## Supplementary Tables 1-24 for "Prioritizing Genes and Rare Protein-Coding Variants in Acute Myeloid Leukemia via Whole Genome Sequencing Data" (part 22 of 38)

### Sheet: Supplementary Table 16 (continued)
hgnc_symbol	p_val	avg_log2FC	pct.1	pct.2	p_val_adj	ensembl_gene_id	gene_biotype	source
MIS18BP1	4.68868e-13	-1.35267	0.196	0.365	1.30809e-08	ENSG00000129534	protein_coding	Plasma vs other cells single cell significant results
ESD	4.91386e-13	-2.45073	0.039	0.204	1.37092e-08	ENSG00000139684	protein_coding	Plasma vs other cells single cell significant results
CRIP1	5.29057e-13	-1.87439	0.104	0.313	1.47602e-08	ENSG00000213145	protein_coding	Plasma vs other cells single cell significant results
HSD17B11	5.40407e-13	-1.67739	0.139	0.357	1.50768e-08	ENSG00000198189	protein_coding	Plasma vs other cells single cell significant results
CD74	5.53781e-13	-0.71567	0.643	0.583	1.54499e-08	ENSG00000019582	protein_coding	Plasma vs other cells single cell significant results
SCPEP1	5.6202e-13	-1.42677	0.104	0.177	1.56798e-08	ENSG00000121064	protein_coding	Plasma vs other cells single cell significant results
PPP1R2	5.68173e-13	1.11906	0.443	0.215	1.58515e-08	ENSG00000184203	protein_coding	Plasma vs other cells single cell significant results
SLC35B1	5.96371e-13	1.65341	0.189	0.06	1.66381e-08	ENSG00000121073	protein_coding	Plasma vs other cells single cell significant results
HOXA10	6.06723e-13	-4.15378	0.011	0.103	1.6927e-08	ENSG00000253293	protein_coding	Plasma vs other cells single cell significant results
CFL2	6.3522e-13	1.94631	0.125	0.025	1.7722e-08	ENSG00000165410	protein_coding	Plasma vs other cells single cell significant results
ST8SIA6	6.39448e-13	-5.26703	0.004	0.096	1.784e-08	ENSG00000148488	protein_coding	Plasma vs other cells single cell significant results
ARCN1	6.44672e-13	1.00472	0.332	0.16	1.79857e-08	ENSG00000095139	protein_coding	Plasma vs other cells single cell significant results
SORL1	7.0035e-13	-2.4127	0.039	0.23	1.95391e-08	ENSG00000137642	protein_coding	Plasma vs other cells single cell significant results
ITGAX	7.03788e-13	-3.57159	0.011	0.114	1.9635e-08	ENSG00000140678	protein_coding	Plasma vs other cells single cell significant results
KIAA0040	7.31504e-13	1.80273	0.161	0.044	2.04082e-08	ENSG00000235750	protein_coding	Plasma vs other cells single cell significant results
XRRA1	7.3377e-13	2.61581	0.096	0.015	2.04714e-08	ENSG00000166435	protein_coding	Plasma vs other cells single cell significant results
TNFAIP2	7.48972e-13	-1.90262	0.064	0.18	2.08956e-08	ENSG00000185215	protein_coding	Plasma vs other cells single cell significant results
CCL5	7.60737e-13	-4.46608	0.018	0.12	2.12238e-08	ENSG00000274233	protein_coding	Plasma vs other cells single cell significant results
CCL5	7.60737e-13	-4.46608	0.018	0.12	2.12238e-08	ENSG00000271503	protein_coding	Plasma vs other cells single cell significant results
ACTN1	8.4357e-13	-5.39203	0.004	0.098	2.35348e-08	ENSG00000072110	protein_coding	Plasma vs other cells single cell significant results
KDELR1	8.61988e-13	1.33361	0.268	0.113	2.40486e-08	ENSG00000105438	protein_coding	Plasma vs other cells single cell significant results
TM9SF1	8.86148e-13	2.24429	0.121	0.029	2.47226e-08	ENSG00000285465	protein_coding	Plasma vs other cells single cell significant results
TM9SF1	8.86148e-13	2.24429	0.121	0.029	2.47226e-08	ENSG00000100926	protein_coding	Plasma vs other cells single cell significant results
BCL6	9.27125e-13	-4.16234	0.007	0.066	2.58659e-08	ENSG00000113916	protein_coding	Plasma vs other cells single cell significant results
MCM3	9.33507e-13	-3.39028	0.018	0.167	2.60439e-08	ENSG00000112118	protein_coding	Plasma vs other cells single cell significant results
SLC33A1	9.76364e-13	2.13742	0.171	0.047	2.72396e-08	ENSG00000169359	protein_coding	Plasma vs other cells single cell significant results
CHST2	9.80592e-13	2.30964	0.114	0.022	2.73575e-08	ENSG00000175040	protein_coding	Plasma vs other cells single cell significant results
DOCK5	1.00313e-12	-3.31717	0.011	0.129	2.79864e-08	ENSG00000147459	protein_coding	Plasma vs other cells single cell significant results
CCDC186	1.00952e-12	1.50695	0.318	0.118	2.81645e-08	ENSG00000165813	protein_coding	Plasma vs other cells single cell significant results
ST6GALNAC4	1.021e-12	2.51703	0.111	0.019	2.84848e-08	ENSG00000136840	protein_coding	Plasma vs other cells single cell significant results
BET1L	1.06613e-12	2.10082	0.121	0.026	2.9744e-08	ENSG00000177951	protein_coding	Plasma vs other cells single cell significant results
LYSMD3	1.11378e-12	1.75483	0.2	0.062	3.10734e-08	ENSG00000176018	protein_coding	Plasma vs other cells single cell significant results
ARPC5L	1.18344e-12	1.45478	0.275	0.113	3.30169e-08	ENSG00000136950	protein_coding	Plasma vs other cells single cell significant results
RPS14	1.33795e-12	-0.584499	0.961	0.978	3.73274e-08	ENSG00000164587	protein_coding	Plasma vs other cells single cell significant results
CTHRC1	1.37773e-12	4.12908	0.046	0.002	3.84374e-08	ENSG00000164932	protein_coding	Plasma vs other cells single cell significant results
LTB4R	1.4137e-12	-5.90605	0.004	0.095	3.94407e-08	ENSG00000285456	protein_coding	Plasma vs other cells single cell significant results
LTB4R	1.4137e-12	-5.90605	0.004	0.095	3.94407e-08	ENSG00000213903	protein_coding	Plasma vs other cells single cell significant results
IRF2	1.43885e-12	1.3001	0.232	0.093	4.01425e-08	ENSG00000168310	protein_coding	Plasma vs other cells single cell significant results
RPLP0	1.45782e-12	-0.698559	0.936	0.923	4.06719e-08	ENSG00000089157	protein_coding	Plasma vs other cells single cell significant results
GSTO1	1.48869e-12	-1.38155	0.139	0.325	4.15328e-08	ENSG00000148834	protein_coding	Plasma vs other cells single cell significant results
RPL23A	1.51118e-12	-0.623001	0.879	0.909	4.21604e-08	ENSG00000198242	protein_coding	Plasma vs other cells single cell significant results
MCEE	1.51928e-12	2.35874	0.132	0.03	4.23865e-08	ENSG00000124370	protein_coding	Plasma vs other cells single cell significant results
ABCA5	1.53573e-12	2.27292	0.161	0.033	4.28452e-08	ENSG00000154265	protein_coding	Plasma vs other cells single cell significant results
SCNN1B	1.68909e-12	10.282	0.021	0	4.71241e-08	ENSG00000168447	protein_coding	Plasma vs other cells single cell significant results
G0S2	1.7149e-12	1.65923	0.139	0.024	4.78441e-08	ENSG00000123689	protein_coding	Plasma vs other cells single cell significant results
YIPF5	1.72981e-12	1.82957	0.207	0.074	4.82601e-08	ENSG00000145817	protein_coding	Plasma vs other cells single cell significant results
NONO	1.7305e-12	-1.33919	0.25	0.44	4.82792e-08	ENSG00000147140	protein_coding	Plasma vs other cells single cell significant results
IRF8	1.75582e-12	-3.98461	0.011	0.121	4.89857e-08	ENSG00000140968	protein_coding	Plasma vs other cells single cell significant results
TMEM107	1.76968e-12	1.68334	0.371	0.149	4.93722e-08	ENSG00000179029	protein_coding	Plasma vs other cells single cell significant results
BTN3A1	1.77155e-12	1.20341	0.179	0.059	4.94244e-08	ENSG00000026950	protein_coding	Plasma vs other cells single cell significant results
BUD23	1.78035e-12	1.59251	0.204	0.073	4.967e-08	ENSG00000071462	protein_coding	Plasma vs other cells single cell significant results
P4HA2	1.86226e-12	4.24042	0.046	0.002	5.19551e-08	ENSG00000072682	protein_coding	Plasma vs other cells single cell significant results
CBX7	1.93036e-12	3.03063	0.075	0.007	5.38551e-08	ENSG00000100307	protein_coding	Plasma vs other cells single cell significant results
OGT	2.05923e-12	0.991544	0.407	0.212	5.74505e-08	ENSG00000147162	protein_coding	Plasma vs other cells single cell significant results
MAGEH1	2.12745e-12	1.95409	0.089	0.016	5.93539e-08	ENSG00000187601	protein_coding	Plasma vs other cells single cell significant results
APOC2	2.12773e-12	-6.3087	0	0.062	5.93615e-08	ENSG00000234906	protein_coding	Plasma vs other cells single cell significant results
RPS18	2.17033e-12	-0.644567	0.968	0.98	6.055e-08	ENSG00000223367	protein_coding	Plasma vs other cells single cell significant results
RPS18	2.17033e-12	-0.644567	0.968	0.98	6.055e-08	ENSG00000227794	protein_coding	Plasma vs other cells single cell significant results
RPS18	2.17033e-12	-0.644567	0.968	0.98	6.055e-08	ENSG00000235650	protein_coding	Plasma vs other cells single cell significant results
RPS18	2.17033e-12	-0.644567	0.968	0.98	6.055e-08	ENSG00000226225	protein_coding	Plasma vs other cells single cell significant results
RPS18	2.17033e-12	-0.644567	0.968	0.98	6.055e-08	ENSG00000096150	protein_coding	Plasma vs other cells single cell significant results
RPS18	2.17033e-12	-0.644567	0.968	0.98	6.055e-08	ENSG00000231500	protein_coding	Plasma vs other cells single cell significant results
WFS1	2.23412e-12	5.36143	0.039	0.001	6.23296e-08	ENSG00000109501	protein_coding	Plasma vs other cells single cell significant results
PRCP	2.31779e-12	1.51195	0.211	0.069	6.4664e-08	ENSG00000137509	protein_coding	Plasma vs other cells single cell significant results
PLCB2	2.36637e-12	-3.41872	0.014	0.138	6.60193e-08	ENSG00000137841	protein_coding	Plasma vs other cells single cell significant results
ARSA	2.39179e-12	1.00353	0.3	0.135	6.67287e-08	ENSG00000100299	protein_coding	Plasma vs other cells single cell significant results
ORMDL3	2.53848e-12	1.8784	0.143	0.037	7.08211e-08	ENSG00000172057	protein_coding	Plasma vs other cells single cell significant results
HMGN1	2.53976e-12	-1.20351	0.311	0.497	7.08567e-08	ENSG00000205581	protein_coding	Plasma vs other cells single cell significant results
HBB	2.63199e-12	-0.893355	0.361	0.191	7.343e-08	ENSG00000244734	protein_coding	Plasma vs other cells single cell significant results
SMIM24	2.63745e-12	-7.19481	0	0.113	7.35821e-08	ENSG00000095932	protein_coding	Plasma vs other cells single cell significant results
RNGTT	2.68977e-12	1.98762	0.189	0.064	7.50418e-08	ENSG00000111880	protein_coding	Plasma vs other cells single cell significant results
MRPL33	2.71692e-12	-1.17004	0.25	0.397	7.57993e-08	ENSG00000243147	protein_coding	Plasma vs other cells single cell significant results
SCHIP1	2.76979e-12	-6.64587	0	0.077	7.72743e-08	ENSG00000151967	protein_coding	Plasma vs other cells single cell significant results
MYO1F	2.80008e-12	-3.12788	0.025	0.148	7.81193e-08	ENSG00000142347	protein_coding	Plasma vs other cells single cell significant results
CD84	2.92871e-12	-3.45481	0.021	0.156	8.17081e-08	ENSG00000066294	protein_coding	Plasma vs other cells single cell significant results
HNRNPU	3.03556e-12	-0.855977	0.461	0.602	8.46891e-08	ENSG00000153187	protein_coding	Plasma vs other cells single cell significant results
RPL22L1	3.03882e-12	0.813314	0.618	0.385	8.47801e-08	ENSG00000163584	protein_coding	Plasma vs other cells single cell significant results
NUDT4	3.10218e-12	1.0387	0.393	0.192	8.65476e-08	ENSG00000173598	protein_coding	Plasma vs other cells single cell significant results
ZYX	3.15349e-12	-4.41658	0.011	0.114	8.79791e-08	ENSG00000285443	protein_coding	Plasma vs other cells single cell significant results
ZYX	3.15349e-12	-4.41658	0.011	0.114	8.79791e-08	ENSG00000159840	protein_coding	Plasma vs other cells single cell significant results
GPR183	3.33709e-12	-3.00668	0.029	0.168	9.31016e-08	ENSG00000169508	protein_coding	Plasma vs other cells single cell significant results
AGTRAP	3.35457e-12	-3.09793	0.007	0.103	9.35892e-08	ENSG00000177674	protein_coding	Plasma vs other cells single cell significant results
DPYSL2	3.71066e-12	-3.18607	0.025	0.181	1.03524e-07	ENSG00000092964	protein_coding	Plasma vs other cells single cell significant results
FGR	3.80483e-12	-4.64415	0.011	0.102	1.06151e-07	ENSG00000000938	protein_coding	Plasma vs other cells single cell significant results
MYO1D	3.91468e-12	4.4046	0.054	0.004	1.09216e-07	ENSG00000176658	protein_coding	Plasma vs other cells single cell significant results
C1orf122	3.96775e-12	2.05043	0.157	0.042	1.10696e-07	ENSG00000197982	protein_coding	Plasma vs other cells single cell significant results
FOXO3	3.98284e-12	1.50013	0.232	0.082	1.11117e-07	ENSG00000118689	protein_coding	Plasma vs other cells single cell significant results
GPM6A	4.10154e-12	0.603333	0.514	0.304	1.14429e-07	ENSG00000150625	protein_coding	Plasma vs other cells single cell significant results
RPSA	4.19087e-12	-0.599655	0.839	0.855	1.16921e-07	ENSG00000168028	protein_coding	Plasma vs other cells single cell significant results
RNF125	4.21192e-12	-4.03242	0.018	0.161	1.17508e-07	ENSG00000101695	protein_coding	Plasma vs other cells single cell significant results
RUNX1	4.32749e-12	-1.8263	0.096	0.306	1.20733e-07	ENSG00000159216	protein_coding	Plasma vs other cells single cell significant results
MT-ND3	4.60993e-12	-1.23817	0.375	0.614	1.28612e-07	ENSG00000198840	protein_coding	Plasma vs other cells single cell significant results
INPP4A	4.63579e-12	1.55053	0.161	0.047	1.29334e-07	ENSG00000040933	protein_coding	Plasma vs other cells single cell significant results
RNASE3	4.80924e-12	-4.52945	0.011	0.099	1.34173e-07	ENSG00000169397	protein_coding	Plasma vs other cells single cell significant results
FGF23	4.81771e-12	1.70838	0.171	0.064	1.34409e-07	ENSG00000118972	protein_coding	Plasma vs other cells single cell significant results
AP1S2	4.86536e-12	-2.09127	0.071	0.202	1.35739e-07	ENSG00000182287	protein_coding	Plasma vs other cells single cell significant results
DENND2C	5.06642e-12	5.68783	0.05	0.002	1.41348e-07	ENSG00000175984	protein_coding	Plasma vs other cells single cell significant results
LGI4	5.63284e-12	5.88829	0.036	0.001	1.57151e-07	ENSG00000153902	protein_coding	Plasma vs other cells single cell significant results
FGD6	5.7983e-12	2.24168	0.107	0.02	1.61767e-07	ENSG00000180263	protein_coding	Plasma vs other cells single cell significant results
NEU1	6.1636e-12	2.02294	0.136	0.031	1.71958e-07	ENSG00000228691	protein_coding	Plasma vs other cells single cell significant results
NEU1	6.1636e-12	2.02294	0.136	0.031	1.71958e-07	ENSG00000234343	protein_coding	Plasma vs other cells single cell significant results
NEU1	6.1636e-12	2.02294	0.136	0.031	1.71958e-07	ENSG00000227315	protein_coding	Plasma vs other cells single cell significant results
NEU1	6.1636e-12	2.02294	0.136	0.031	1.71958e-07	ENSG00000234846	protein_coding	Plasma vs other cells single cell significant results
NEU1	6.1636e-12	2.02294	0.136	0.031	1.71958e-07	ENSG00000184494	protein_coding	Plasma vs other cells single cell significant results
NEU1	6.1636e-12	2.02294	0.136	0.031	1.71958e-07	ENSG00000227129	protein_coding	Plasma vs other cells single cell significant results
NEU1	6.1636e-12	2.02294	0.136	0.031	1.71958e-07	ENSG00000223957	protein_coding	Plasma vs other cells single cell significant results
NEU1	6.1636e-12	2.02294	0.136	0.031	1.71958e-07	ENSG00000204386	protein_coding	Plasma vs other cells single cell significant results
SDCBP	6.2115e-12	-2.28513	0.061	0.198	1.73295e-07	ENSG00000137575	protein_coding	Plasma vs other cells single cell significant results
SEC24D	6.32491e-12	2.33959	0.157	0.038	1.76459e-07	ENSG00000150961	protein_coding	Plasma vs other cells single cell significant results
BAHCC1	6.34723e-12	-4.84524	0.004	0.104	1.77081e-07	ENSG00000291421	protein_coding	Plasma vs other cells single cell significant results
BAHCC1	6.34723e-12	-4.84524	0.004	0.104	1.77081e-07	ENSG00000266074	protein_coding	Plasma vs other cells single cell significant results
SCCPDH	6.49425e-12	-1.82717	0.036	0.178	1.81183e-07	ENSG00000143653	protein_coding	Plasma vs other cells single cell significant results
RPL13	6.6646e-12	-0.632429	0.993	0.979	1.85936e-07	ENSG00000167526	protein_coding	Plasma vs other cells single cell significant results
PCNP	6.69045e-12	-0.767834	0.832	0.903	1.86657e-07	ENSG00000081154	protein_coding	Plasma vs other cells single cell significant results
RGS10	7.40525e-12	-2.59359	0.043	0.173	2.06599e-07	ENSG00000148908	protein_coding	Plasma vs other cells single cell significant results
LGALS3	7.50766e-12	-1.19526	0.157	0.175	2.09456e-07	ENSG00000131981	protein_coding	Plasma vs other cells single cell significant results
DDX60L	7.577e-12	-1.68777	0.014	0.095	2.11391e-07	ENSG00000181381	protein_coding	Plasma vs other cells single cell significant results
LAMP3	7.85149e-12	4.66976	0.05	0.002	2.19049e-07	ENSG00000078081	protein_coding	Plasma vs other cells single cell significant results
SERPINA1	8.2707e-12	-4.79059	0.007	0.072	2.30744e-07	ENSG00000277377	protein_coding	Plasma vs other cells single cell significant results
SERPINA1	8.2707e-12	-4.79059	0.007	0.072	2.30744e-07	ENSG00000197249	protein_coding	Plasma vs other cells single cell significant results
HACD4	8.37751e-12	-2.39874	0.061	0.187	2.33724e-07	ENSG00000188921	protein_coding	Plasma vs other cells single cell significant results
PHF1	8.43312e-12	1.8219	0.171	0.045	2.35276e-07	ENSG00000225553	protein_coding	Plasma vs other cells single cell significant results
PHF1	8.43312e-12	1.8219	0.171	0.045	2.35276e-07	ENSG00000112511	protein_coding	Plasma vs other cells single cell significant results
UFL1	8.97087e-12	1.28308	0.3	0.154	2.50278e-07	ENSG00000014123	protein_coding	Plasma vs other cells single cell significant results
IQCB1	9.1179e-12	1.48267	0.2	0.081	2.5438e-07	ENSG00000173226	protein_coding	Plasma vs other cells single cell significant results
IFI30	9.13895e-12	-2.15314	0.1	0.19	2.54967e-07	ENSG00000216490	protein_coding	Plasma vs other cells single cell significant results
GOLGA2	9.63022e-12	1.39501	0.236	0.09	2.68673e-07	ENSG00000167110	protein_coding	Plasma vs other cells single cell significant results
SLC41A2	1.03424e-11	3.14613	0.068	0.006	2.88543e-07	ENSG00000136052	protein_coding	Plasma vs other cells single cell significant results
BET1	1.05538e-11	1.8592	0.139	0.037	2.94442e-07	ENSG00000105829	protein_coding	Plasma vs other cells single cell significant results
TRIM22	1.09353e-11	-2.83681	0.014	0.133	3.05084e-07	ENSG00000132274	protein_coding	Plasma vs other cells single cell significant results
SEC13	1.10271e-11	1.41995	0.25	0.104	3.07644e-07	ENSG00000157020	protein_coding	Plasma vs other cells single cell significant results
RPL32	1.10773e-11	-0.605637	0.964	0.962	3.09045e-07	ENSG00000144713	protein_coding	Plasma vs other cells single cell significant results
PRR11	1.15362e-11	-2.39836	0.018	0.136	3.21847e-07	ENSG00000068489	protein_coding	Plasma vs other cells single cell significant results
POU2F2	1.15468e-11	1.22031	0.246	0.095	3.22144e-07	ENSG00000028277	protein_coding	Plasma vs other cells single cell significant results
MT-ND1	1.21025e-11	-1.01686	0.486	0.684	3.37647e-07	ENSG00000198888	protein_coding	Plasma vs other cells single cell significant results
SEC31A	1.21204e-11	0.916186	0.379	0.193	3.38148e-07	ENSG00000138674	protein_coding	Plasma vs other cells single cell significant results
MAGED2	1.23607e-11	1.63025	0.182	0.066	3.44852e-07	ENSG00000102316	protein_coding	Plasma vs other cells single cell significant results
TACC3	1.24048e-11	-2.41661	0.032	0.173	3.46082e-07	ENSG00000013810	protein_coding	Plasma vs other cells single cell significant results
BCL2	1.24666e-11	1.1674	0.211	0.089	3.47805e-07	ENSG00000171791	protein_coding	Plasma vs other cells single cell significant results
ERLIN1	1.30634e-11	-2.46193	0.039	0.165	3.64457e-07	ENSG00000107566	protein_coding	Plasma vs other cells single cell significant results
CRYBG1	1.32737e-11	-3.22107	0.014	0.132	3.70323e-07	ENSG00000112297	protein_coding	Plasma vs other cells single cell significant results
PTPN12	1.39093e-11	-2.44061	0.021	0.119	3.88055e-07	ENSG00000127947	protein_coding	Plasma vs other cells single cell significant results
PGD	1.39671e-11	-2.19033	0.064	0.201	3.89668e-07	ENSG00000142657	protein_coding	Plasma vs other cells single cell significant results
EFHD2	1.40431e-11	-2.32052	0.054	0.17	3.9179e-07	ENSG00000142634	protein_coding	Plasma vs other cells single cell significant results
XAF1	1.59126e-11	-2.0197	0.046	0.18	4.43945e-07	ENSG00000132530	protein_coding	Plasma vs other cells single cell significant results
ATAD2	1.65381e-11	-2.4156	0.043	0.183	4.61396e-07	ENSG00000156802	protein_coding	Plasma vs other cells single cell significant results
SOX4	1.77563e-11	-1.63727	0.096	0.309	4.95382e-07	ENSG00000124766	protein_coding	Plasma vs other cells single cell significant results
SYNGR1	1.83319e-11	-5.10677	0.007	0.124	5.11441e-07	ENSG00000100321	protein_coding	Plasma vs other cells single cell significant results
GSN	1.90529e-11	-3.13612	0.014	0.135	5.31556e-07	ENSG00000148180	protein_coding	Plasma vs other cells single cell significant results
CKS2	1.93559e-11	-2.55087	0.061	0.188	5.4001e-07	ENSG00000123975	protein_coding	Plasma vs other cells single cell significant results
MCM4	2.01721e-11	-2.16542	0.032	0.181	5.62781e-07	ENSG00000104738	protein_coding	Plasma vs other cells single cell significant results
ARL6IP1	2.13106e-11	-1.21305	0.189	0.346	5.94545e-07	ENSG00000170540	protein_coding	Plasma vs other cells single cell significant results
CCDC32	2.24733e-11	1.90556	0.154	0.042	6.26983e-07	ENSG00000128891	protein_coding	Plasma vs other cells single cell significant results
USP15	2.26037e-11	-0.938026	0.364	0.439	6.30621e-07	ENSG00000135655	protein_coding	Plasma vs other cells single cell significant results
CNTLN	2.35755e-11	-3.30336	0.014	0.113	6.57732e-07	ENSG00000044459	protein_coding	Plasma vs other cells single cell significant results
HPRT1	2.38667e-11	-3.16767	0.011	0.124	6.65856e-07	ENSG00000165704	protein_coding	Plasma vs other cells single cell significant results
HLA-DMB	2.39777e-11	-5.60619	0.007	0.106	6.68953e-07	ENSG00000242092	protein_coding	Plasma vs other cells single cell significant results
HLA-DMB	2.39777e-11	-5.60619	0.007	0.106	6.68953e-07	ENSG00000241296	protein_coding	Plasma vs other cells single cell significant results
HLA-DMB	2.39777e-11	-5.60619	0.007	0.106	6.68953e-07	ENSG00000234154	protein_coding	Plasma vs other cells single cell significant results
HLA-DMB	2.39777e-11	-5.60619	0.007	0.106	6.68953e-07	ENSG00000226264	protein_coding	Plasma vs other cells single cell significant results
HLA-DMB	2.39777e-11	-5.60619	0.007	0.106	6.68953e-07	ENSG00000239329	protein_coding	Plasma vs other cells single cell significant results
HLA-DMB	2.39777e-11	-5.60619	0.007	0.106	6.68953e-07	ENSG00000242574	protein_coding	Plasma vs other cells single cell significant results
HLA-DMB	2.39777e-11	-5.60619	0.007	0.106	6.68953e-07	ENSG00000242386	protein_coding	Plasma vs other cells single cell significant results
HLA-DMB	2.39777e-11	-5.60619	0.007	0.106	6.68953e-07	ENSG00000241674	protein_coding	Plasma vs other cells single cell significant results
ARMCX3	2.46647e-11	1.82988	0.204	0.068	6.8812e-07	ENSG00000102401	protein_coding	Plasma vs other cells single cell significant results
ATG4A	2.4714e-11	1.41453	0.129	0.035	6.89495e-07	ENSG00000101844	protein_coding	Plasma vs other cells single cell significant results
NIPSNAP3A	2.55842e-11	-4.43301	0.014	0.12	7.13773e-07	ENSG00000136783	protein_coding	Plasma vs other cells single cell significant results
METTL9	2.99665e-11	-1.13839	0.171	0.313	8.36035e-07	ENSG00000284548	protein_coding	Plasma vs other cells single cell significant results
METTL9	2.99665e-11	-1.13839	0.171	0.313	8.36035e-07	ENSG00000197006	protein_coding	Plasma vs other cells single cell significant results
RDX	2.999e-11	1.19543	0.3	0.14	8.36692e-07	ENSG00000137710	protein_coding	Plasma vs other cells single cell significant results
MEGF9	3.08604e-11	-2.4555	0.046	0.156	8.60974e-07	ENSG00000106780	protein_coding	Plasma vs other cells single cell significant results
CD93	3.14042e-11	-6.81801	0	0.079	8.76145e-07	ENSG00000125810	protein_coding	Plasma vs other cells single cell significant results
GRN	3.18288e-11	-1.15037	0.168	0.251	8.8799e-07	ENSG00000030582	protein_coding	Plasma vs other cells single cell significant results
TMED5	3.18521e-11	1.27476	0.325	0.141	8.88643e-07	ENSG00000117500	protein_coding	Plasma vs other cells single cell significant results
LMBRD1	3.19079e-11	1.10834	0.193	0.066	8.902e-07	ENSG00000168216	protein_coding	Plasma vs other cells single cell significant results
VASP	3.19464e-11	-2.2581	0.075	0.203	8.91272e-07	ENSG00000125753	protein_coding	Plasma vs other cells single cell significant results
SHTN1	3.22011e-11	-3.1226	0.004	0.059	8.98379e-07	ENSG00000187164	protein_coding	Plasma vs other cells single cell significant results
STAT6	3.55788e-11	-3.13755	0.014	0.136	9.92612e-07	ENSG00000166888	protein_coding	Plasma vs other cells single cell significant results
RHOA	3.60981e-11	-0.808963	0.482	0.606	1.0071e-06	ENSG00000067560	protein_coding	Plasma vs other cells single cell significant results
KCTD12	3.73165e-11	-5.0367	0.011	0.116	1.04109e-06	ENSG00000178695	protein_coding	Plasma vs other cells single cell significant results
AKAP9	3.80537e-11	0.721344	0.568	0.373	1.06166e-06	ENSG00000127914	protein_coding	Plasma vs other cells single cell significant results
NAIP	3.89036e-11	-1.96684	0.039	0.153	1.08537e-06	ENSG00000276068	protein_coding	Plasma vs other cells single cell significant results
NAIP	3.89036e-11	-1.96684	0.039	0.153	1.08537e-06	ENSG00000278613	protein_coding	Plasma vs other cells single cell significant results
NAIP	3.89036e-11	-1.96684	0.039	0.153	1.08537e-06	ENSG00000249437	protein_coding	Plasma vs other cells single cell significant results
DNAAF1	3.98028e-11	5.05734	0.039	0.001	1.11046e-06	ENSG00000154099	protein_coding	Plasma vs other cells single cell significant results
RGS1	4.18023e-11	1.72507	0.143	0.048	1.16624e-06	ENSG00000090104	protein_coding	Plasma vs other cells single cell significant results
KIF13B	4.39228e-11	1.55754	0.179	0.064	1.2254e-06	ENSG00000197892	protein_coding	Plasma vs other cells single cell significant results
CD48	4.421e-11	0.634254	0.293	0.155	1.23341e-06	ENSG00000117091	protein_coding	Plasma vs other cells single cell significant results
BMP8B	4.55557e-11	3.33028	0.061	0.005	1.27096e-06	ENSG00000116985	protein_coding	Plasma vs other cells single cell significant results
TLR4	4.60443e-11	-3.42214	0.014	0.108	1.28459e-06	ENSG00000136869	protein_coding	Plasma vs other cells single cell significant results
CCR2	4.68362e-11	2.13238	0.125	0.03	1.30668e-06	ENSG00000121807	protein_coding	Plasma vs other cells single cell significant results
BNIP2	4.71243e-11	-1.25293	0.154	0.311	1.31472e-06	ENSG00000140299	protein_coding	Plasma vs other cells single cell significant results
FCGR2A	4.74439e-11	-3.86031	0.007	0.087	1.32364e-06	ENSG00000143226	protein_coding	Plasma vs other cells single cell significant results
MAP3K13	4.75108e-11	1.53551	0.218	0.083	1.3255e-06	ENSG00000073803	protein_coding	Plasma vs other cells single cell significant results
PIK3C2A	4.76042e-11	1.57668	0.207	0.076	1.32811e-06	ENSG00000011405	protein_coding	Plasma vs other cells single cell significant results
GPR155	4.82341e-11	1.89457	0.121	0.03	1.34568e-06	ENSG00000163328	protein_coding	Plasma vs other cells single cell significant results
PDIA5	5.01854e-11	2.11482	0.132	0.032	1.40012e-06	ENSG00000065485	protein_coding	Plasma vs other cells single cell significant results
TMED4	5.30594e-11	1.13221	0.332	0.168	1.4803e-06	ENSG00000158604	protein_coding	Plasma vs other cells single cell significant results
PCED1B	5.3368e-11	2.08454	0.082	0.014	1.48892e-06	ENSG00000179715	protein_coding	Plasma vs other cells single cell significant results
DNASE2	6.21925e-11	1.26326	0.139	0.045	1.73511e-06	ENSG00000105612	protein_coding	Plasma vs other cells single cell significant results
TLR2	6.56251e-11	-3.21229	0.007	0.094	1.83088e-06	ENSG00000137462	protein_coding	Plasma vs other cells single cell significant results
KCNMA1	6.56592e-11	5.62512	0.032	0.001	1.83183e-06	ENSG00000156113	protein_coding	Plasma vs other cells single cell significant results
CD96	6.60467e-11	-3.37954	0.018	0.153	1.84264e-06	ENSG00000153283	protein_coding	Plasma vs other cells single cell significant results
ITGB7	6.83115e-11	1.2499	0.161	0.051	1.90582e-06	ENSG00000139626	protein_coding	Plasma vs other cells single cell significant results
SLC1A4	6.96452e-11	2.13205	0.125	0.031	1.94303e-06	ENSG00000115902	protein_coding	Plasma vs other cells single cell significant results
TRANK1	7.19849e-11	1.7088	0.143	0.043	2.00831e-06	ENSG00000168016	protein_coding	Plasma vs other cells single cell significant results
SCAPER	7.37504e-11	1.56451	0.218	0.073	2.05756e-06	ENSG00000140386	protein_coding	Plasma vs other cells single cell significant results
IFT57	7.42561e-11	1.14975	0.304	0.143	2.07167e-06	ENSG00000114446	protein_coding	Plasma vs other cells single cell significant results
ALG5	7.54052e-11	1.27627	0.236	0.102	2.10373e-06	ENSG00000120697	protein_coding	Plasma vs other cells single cell significant results
CD320	7.68862e-11	1.99266	0.1	0.025	2.14505e-06	ENSG00000167775	protein_coding	Plasma vs other cells single cell significant results
ZNF791	7.98843e-11	1.80338	0.157	0.047	2.22869e-06	ENSG00000173875	protein_coding	Plasma vs other cells single cell significant results
CLIC2	8.34585e-11	1.9257	0.15	0.043	2.32841e-06	ENSG00000155962	protein_coding	Plasma vs other cells single cell significant results
PRKAR2B	9.10401e-11	-4.23966	0.007	0.1	2.53993e-06	ENSG00000005249	protein_coding	Plasma vs other cells single cell significant results
MCTP1	9.62017e-11	-2.35861	0.018	0.096	2.68393e-06	ENSG00000175471	protein_coding	Plasma vs other cells single cell significant results
ZDBF2	1.00012e-10	2.45561	0.064	0.008	2.79022e-06	ENSG00000283649	protein_coding	Plasma vs other cells single cell significant results
ZDBF2	1.00012e-10	2.45561	0.064	0.008	2.79022e-06	ENSG00000204186	protein_coding	Plasma vs other cells single cell significant results
ANP32A	1.0089e-10	-1.27651	0.157	0.358	2.81472e-06	ENSG00000140350	protein_coding	Plasma vs other cells single cell significant results
BFSP2	1.04064e-10	6.64796	0.036	0.001	2.90327e-06	ENSG00000170819	protein_coding	Plasma vs other cells single cell significant results
CR1	1.1002e-10	-3.39807	0.004	0.051	3.06945e-06	ENSG00000203710	protein_coding	Plasma vs other cells single cell significant results
CENPU	1.11126e-10	-1.56969	0.046	0.193	3.1003e-06	ENSG00000151725	protein_coding	Plasma vs other cells single cell significant results
TRMT112	1.13714e-10	0.750942	0.45	0.275	3.17252e-06	ENSG00000173113	protein_coding	Plasma vs other cells single cell significant results
RASSF4	1.15243e-10	-3.58502	0.018	0.106	3.21517e-06	ENSG00000107551	protein_coding	Plasma vs other cells single cell significant results
DNAJC9	1.17287e-10	-2.39599	0.061	0.222	3.27218e-06	ENSG00000213551	protein_coding	Plasma vs other cells single cell significant results
MEIS1	1.20282e-10	-4.16306	0.007	0.081	3.35575e-06	ENSG00000143995	protein_coding	Plasma vs other cells single cell significant results
PTAFR	1.20956e-10	-2.60498	0.018	0.102	3.37456e-06	ENSG00000169403	protein_coding	Plasma vs other cells single cell significant results
TNIP1	1.23681e-10	1.07857	0.264	0.117	3.45058e-06	ENSG00000145901	protein_coding	Plasma vs other cells single cell significant results
PTGER4	1.28469e-10	-3.24044	0.021	0.135	3.58414e-06	ENSG00000171522	protein_coding	Plasma vs other cells single cell significant results
CCDC88A	1.36105e-10	-1.2467	0.207	0.378	3.7972e-06	ENSG00000115355	protein_coding	Plasma vs other cells single cell significant results
OSTC	1.42697e-10	0.76519	0.479	0.324	3.9811e-06	ENSG00000198856	protein_coding	Plasma vs other cells single cell significant results
LDHB	1.47205e-10	-1.2011	0.3	0.492	4.10687e-06	ENSG00000111716	protein_coding	Plasma vs other cells single cell significant results
CASP2	1.47827e-10	-3.01814	0.029	0.142	4.12422e-06	ENSG00000106144	protein_coding	Plasma vs other cells single cell significant results
HNMT	1.48583e-10	-3.65268	0.004	0.056	4.14531e-06	ENSG00000150540	protein_coding	Plasma vs other cells single cell significant results
CNPY3	1.51464e-10	-2.24627	0.057	0.187	4.2257e-06	ENSG00000137161	protein_coding	Plasma vs other cells single cell significant results
SNRPD2	1.52161e-10	-0.839488	0.418	0.558	4.24514e-06	ENSG00000125743	protein_coding	Plasma vs other cells single cell significant results
NUSAP1	1.5956e-10	-2.6863	0.046	0.166	4.45156e-06	ENSG00000137804	protein_coding	Plasma vs other cells single cell significant results
LPAR4	1.60176e-10	2.19988	0.121	0.027	4.46876e-06	ENSG00000147145	protein_coding	Plasma vs other cells single cell significant results
ITGAM	1.67359e-10	-4.17398	0.004	0.068	4.66914e-06	ENSG00000169896	protein_coding	Plasma vs other cells single cell significant results
TMEM214	1.70079e-10	2.14576	0.121	0.031	4.74502e-06	ENSG00000119777	protein_coding	Plasma vs other cells single cell significant results
SLC2A3	1.70462e-10	-3.35176	0.018	0.111	4.75571e-06	ENSG00000059804	protein_coding	Plasma vs other cells single cell significant results
EREG	1.72116e-10	-2.98728	0.05	0.146	4.80187e-06	ENSG00000124882	protein_coding	Plasma vs other cells single cell significant results
TMEM134	1.79293e-10	1.91679	0.129	0.037	5.00211e-06	ENSG00000172663	protein_coding	Plasma vs other cells single cell significant results
CD40	2.10214e-10	3.07044	0.075	0.009	5.86477e-06	ENSG00000101017	protein_coding	Plasma vs other cells single cell significant results
CES1	2.34506e-10	-4.66134	0.004	0.044	6.54249e-06	ENSG00000262243	protein_coding	Plasma vs other cells single cell significant results
CES1	2.34506e-10	-4.66134	0.004	0.044	6.54249e-06	ENSG00000198848	protein_coding	Plasma vs other cells single cell significant results
ANP32B	2.35737e-10	-0.881778	0.357	0.504	6.57683e-06	ENSG00000136938	protein_coding	Plasma vs other cells single cell significant results
ALG8	2.39767e-10	1.36941	0.157	0.054	6.68926e-06	ENSG00000159063	protein_coding	Plasma vs other cells single cell significant results
UBE2H	2.44994e-10	1.77767	0.207	0.066	6.83508e-06	ENSG00000186591	protein_coding	Plasma vs other cells single cell significant results
PDZRN4	2.6185e-10	2.74868	0.064	0.008	7.30536e-06	ENSG00000165966	protein_coding	Plasma vs other cells single cell significant results
SCAF11	2.704e-10	-0.943191	0.332	0.48	7.54388e-06	ENSG00000139218	protein_coding	Plasma vs other cells single cell significant results
LGALS3BP	2.8852e-10	-6.13258	0	0.06	8.04941e-06	ENSG00000108679	protein_coding	Plasma vs other cells single cell significant results
SCFD1	2.95153e-10	1.11192	0.268	0.126	8.23446e-06	ENSG00000092108	protein_coding	Plasma vs other cells single cell significant results
CHD1	2.97224e-10	-1.0556	0.15	0.289	8.29226e-06	ENSG00000153922	protein_coding	Plasma vs other cells single cell significant results
RER1	2.97532e-10	1.16508	0.268	0.127	8.30086e-06	ENSG00000157916	protein_coding	Plasma vs other cells single cell significant results
ANXA2	3.05569e-10	-1.10227	0.25	0.29	8.52507e-06	ENSG00000182718	protein_coding	Plasma vs other cells single cell significant results
YIPF6	3.11845e-10	1.52318	0.146	0.043	8.70017e-06	ENSG00000181704	protein_coding	Plasma vs other cells single cell significant results
PMAIP1	3.19529e-10	1.46536	0.307	0.164	8.91455e-06	ENSG00000141682	protein_coding	Plasma vs other cells single cell significant results
CD33	3.23957e-10	-3.76916	0.007	0.086	9.03807e-06	ENSG00000105383	protein_coding	Plasma vs other cells single cell significant results
ERG	3.33637e-10	-6.87529	0	0.092	9.30814e-06	ENSG00000157554	protein_coding	Plasma vs other cells single cell significant results
AKR1C3	3.34013e-10	-2.57733	0.007	0.108	9.31863e-06	ENSG00000196139	protein_coding	Plasma vs other cells single cell significant results
PLEKHG7	3.3528e-10	4.72322	0.036	0.001	9.35397e-06	ENSG00000187510	protein_coding	Plasma vs other cells single cell significant results
SPNS3	3.37155e-10	-6.41381	0	0.069	9.40629e-06	ENSG00000182557	protein_coding	Plasma vs other cells single cell significant results
DSE	3.43991e-10	-1.30929	0.254	0.437	9.597e-06	ENSG00000111817	protein_coding	Plasma vs other cells single cell significant results
HDAC9	3.48733e-10	1.56661	0.179	0.065	9.7293e-06	ENSG00000048052	protein_coding	Plasma vs other cells single cell significant results
HSD17B8	3.5138e-10	1.93106	0.107	0.029	9.80314e-06	ENSG00000225312	protein_coding	Plasma vs other cells single cell significant results
HSD17B8	3.5138e-10	1.93106	0.107	0.029	9.80314e-06	ENSG00000228712	protein_coding	Plasma vs other cells single cell significant results
HSD17B8	3.5138e-10	1.93106	0.107	0.029	9.80314e-06	ENSG00000228357	protein_coding	Plasma vs other cells single cell significant results
HSD17B8	3.5138e-10	1.93106	0.107	0.029	9.80314e-06	ENSG00000232357	protein_coding	Plasma vs other cells single cell significant results
HSD17B8	3.5138e-10	1.93106	0.107	0.029	9.80314e-06	ENSG00000112474	protein_coding	Plasma vs other cells single cell significant results
HSD17B8	3.5138e-10	1.93106	0.107	0.029	9.80314e-06	ENSG00000204228	protein_coding	Plasma vs other cells single cell significant results
RASSF2	3.54179e-10	-2.38028	0.043	0.16	9.88124e-06	ENSG00000101265	protein_coding	Plasma vs other cells single cell significant results
NFE2L1	3.56679e-10	1.36858	0.236	0.105	9.95098e-06	ENSG00000082641	protein_coding	Plasma vs other cells single cell significant results
COMT	3.59106e-10	-2.80142	0.046	0.189	1.00187e-05	ENSG00000093010	protein_coding	Plasma vs other cells single cell significant results
IQGAP2	3.73325e-10	-1.65694	0.132	0.307	1.04154e-05	ENSG00000145703	protein_coding	Plasma vs other cells single cell significant results
NRCAM	4.15545e-10	4.20642	0.036	0.002	1.15933e-05	ENSG00000091129	protein_coding	Plasma vs other cells single cell significant results
CD4	4.25524e-10	-6.11522	0	0.052	1.18717e-05	ENSG00000010610	protein_coding	Plasma vs other cells single cell significant results
CTBP2	4.29971e-10	-2.89706	0.021	0.141	1.19958e-05	ENSG00000175029	protein_coding	Plasma vs other cells single cell significant results
SMOC1	4.71151e-10	5.83663	0.025	0	1.31446e-05	ENSG00000198732	protein_coding	Plasma vs other cells single cell significant results
CEBPA	4.73943e-10	-6.20502	0	0.065	1.32225e-05	ENSG00000245848	protein_coding	Plasma vs other cells single cell significant results
HLA-E	4.75462e-10	-0.740317	0.614	0.656	1.32649e-05	ENSG00000230254	protein_coding	Plasma vs other cells single cell significant results
HLA-E	4.75462e-10	-0.740317	0.614	0.656	1.32649e-05	ENSG00000229252	protein_coding	Plasma vs other cells single cell significant results
HLA-E	4.75462e-10	-0.740317	0.614	0.656	1.32649e-05	ENSG00000233904	protein_coding	Plasma vs other cells single cell significant results
HLA-E	4.75462e-10	-0.740317	0.614	0.656	1.32649e-05	ENSG00000225201	protein_coding	Plasma vs other cells single cell significant results
HLA-E	4.75462e-10	-0.740317	0.614	0.656	1.32649e-05	ENSG00000236632	protein_coding	Plasma vs other cells single cell significant results
HLA-E	4.75462e-10	-0.740317	0.614	0.656	1.32649e-05	ENSG00000206493	protein_coding	Plasma vs other cells single cell significant results
HLA-E	4.75462e-10	-0.740317	0.614	0.656	1.32649e-05	ENSG00000204592	protein_coding	Plasma vs other cells single cell significant results
LPGAT1	4.77396e-10	-2.67089	0.029	0.137	1.33189e-05	ENSG00000123684	protein_coding	Plasma vs other cells single cell significant results
PRIM1	4.99842e-10	-2.35609	0.046	0.189	1.39451e-05	ENSG00000198056	protein_coding	Plasma vs other cells single cell significant results
SRSF3	5.21566e-10	-0.801483	0.414	0.552	1.45512e-05	ENSG00000112081	protein_coding	Plasma vs other cells single cell significant results
IL17RA	5.23519e-10	-2.11783	0.046	0.148	1.46056e-05	ENSG00000177663	protein_coding	Plasma vs other cells single cell significant results
CSGALNACT2	5.64497e-10	-1.46568	0.096	0.203	1.57489e-05	ENSG00000169826	protein_coding	Plasma vs other cells single cell significant results
SNW1	5.72294e-10	-1.55846	0.093	0.236	1.59664e-05	ENSG00000100603	protein_coding	Plasma vs other cells single cell significant results
MACROD2	6.28792e-10	3.52987	0.043	0.004	1.75427e-05	ENSG00000172264	protein_coding	Plasma vs other cells single cell significant results
GTF2A1	6.28845e-10	1.4001	0.2	0.09	1.75442e-05	ENSG00000165417	protein_coding	Plasma vs other cells single cell significant results
AK2	6.55414e-10	-1.38121	0.129	0.262	1.82854e-05	ENSG00000004455	protein_coding	Plasma vs other cells single cell significant results
TTC39C	6.56011e-10	-4.01506	0.011	0.097	1.83021e-05	ENSG00000168234	protein_coding	Plasma vs other cells single cell significant results
REXO2	6.69305e-10	0.729801	0.243	0.125	1.86729e-05	ENSG00000076043	protein_coding	Plasma vs other cells single cell significant results
QPRT	6.82155e-10	1.60817	0.132	0.046	1.90314e-05	ENSG00000103485	protein_coding	Plasma vs other cells single cell significant results
LUZP1	7.09945e-10	-3.18768	0.021	0.128	1.98068e-05	ENSG00000169641	protein_coding	Plasma vs other cells single cell significant results
GADD45A	7.42734e-10	1.34592	0.193	0.083	2.07215e-05	ENSG00000116717	protein_coding	Plasma vs other cells single cell significant results
COMMD8	7.68756e-10	-1.95002	0.068	0.192	2.14475e-05	ENSG00000169019	protein_coding	Plasma vs other cells single cell significant results
HLA-DQA1	8.13384e-10	-2.90706	0.021	0.098	2.26926e-05	ENSG00000236418	protein_coding	Plasma vs other cells single cell significant results
HLA-DQA1	8.13384e-10	-2.90706	0.021	0.098	2.26926e-05	ENSG00000232062	protein_coding	Plasma vs other cells single cell significant results
HLA-DQA1	8.13384e-10	-2.90706	0.021	0.098	2.26926e-05	ENSG00000225890	protein_coding	Plasma vs other cells single cell significant results
HLA-DQA1	8.13384e-10	-2.90706	0.021	0.098	2.26926e-05	ENSG00000228284	protein_coding	Plasma vs other cells single cell significant results
HLA-DQA1	8.13384e-10	-2.90706	0.021	0.098	2.26926e-05	ENSG00000206305	protein_coding	Plasma vs other cells single cell significant results
HLA-DQA1	8.13384e-10	-2.90706	0.021	0.098	2.26926e-05	ENSG00000196735	protein_coding	Plasma vs other cells single cell significant results
PROK2	8.19506e-10	-2.14638	0.011	0.054	2.28634e-05	ENSG00000163421	protein_coding	Plasma vs other cells single cell significant results
ANKRD37	8.37743e-10	4.42209	0.043	0.002	2.33722e-05	ENSG00000186352	protein_coding	Plasma vs other cells single cell significant results
IER3IP1	8.48921e-10	0.859783	0.296	0.154	2.3684e-05	ENSG00000134049	protein_coding	Plasma vs other cells single cell significant results
RBM47	8.65299e-10	1.36052	0.161	0.05	2.4141e-05	ENSG00000163694	protein_coding	Plasma vs other cells single cell significant results
C11orf24	8.86528e-10	2.21431	0.075	0.012	2.47333e-05	ENSG00000171067	protein_coding	Plasma vs other cells single cell significant results
RARS2	8.93812e-10	1.0605	0.218	0.094	2.49365e-05	ENSG00000146282	protein_coding	Plasma vs other cells single cell significant results
TNFSF13	9.24096e-10	-2.79735	0.029	0.119	2.57814e-05	ENSG00000161955	protein_coding	Plasma vs other cells single cell significant results
SPI1	1.01886e-09	-6.13542	0	0.061	2.84251e-05	ENSG00000066336	protein_coding	Plasma vs other cells single cell significant results
PRKCB	1.02447e-09	-1.99448	0.064	0.198	2.85817e-05	ENSG00000166501	protein_coding	Plasma vs other cells single cell significant results
TMEM205	1.03094e-09	1.39498	0.257	0.107	2.87622e-05	ENSG00000105518	protein_coding	Plasma vs other cells single cell significant results
UBXN1	1.05337e-09	-2.21345	0.071	0.193	2.93881e-05	ENSG00000162191	protein_coding	Plasma vs other cells single cell significant results
CYTL1	1.06463e-09	-3.24364	0.007	0.118	2.97021e-05	ENSG00000170891	protein_coding	Plasma vs other cells single cell significant results
ATAD5	1.10379e-09	-2.29377	0.018	0.12	3.07947e-05	ENSG00000176208	protein_coding	Plasma vs other cells single cell significant results
IQGAP1	1.24436e-09	-0.614823	0.5	0.48	3.47165e-05	ENSG00000140575	protein_coding	Plasma vs other cells single cell significant results
PET100	1.28793e-09	0.620194	0.446	0.284	3.59318e-05	ENSG00000229833	protein_coding	Plasma vs other cells single cell significant results
BEX5	1.29035e-09	2.9569	0.046	0.004	3.59994e-05	ENSG00000291824	protein_coding	Plasma vs other cells single cell significant results
BEX5	1.29035e-09	2.9569	0.046	0.004	3.59994e-05	ENSG00000184515	protein_coding	Plasma vs other cells single cell significant results
FAM200B	1.39718e-09	-3.68803	0.011	0.093	3.89799e-05	ENSG00000237765	protein_coding	Plasma vs other cells single cell significant results
EIF2S3	1.41494e-09	-0.98099	0.307	0.455	3.94755e-05	ENSG00000130741	protein_coding	Plasma vs other cells single cell significant results
KYNU	1.43253e-09	-6.24643	0	0.058	3.99662e-05	ENSG00000115919	protein_coding	Plasma vs other cells single cell significant results
CENPF	1.51306e-09	-2.27238	0.064	0.197	4.22128e-05	ENSG00000117724	protein_coding	Plasma vs other cells single cell significant results
SARNP	1.57604e-09	-1.59755	0.146	0.3	4.397e-05	ENSG00000205323	protein_coding	Plasma vs other cells single cell significant results
EIF3H	1.64352e-09	-1.07168	0.286	0.46	4.58527e-05	ENSG00000147677	protein_coding	Plasma vs other cells single cell significant results
ERGIC3	1.72363e-09	1.20389	0.261	0.131	4.80876e-05	ENSG00000125991	protein_coding	Plasma vs other cells single cell significant results
EML6	1.7385e-09	3.57631	0.036	0.002	4.85024e-05	ENSG00000214595	protein_coding	Plasma vs other cells single cell significant results
IFITM2	1.74452e-09	-2.74865	0.054	0.183	4.86703e-05	ENSG00000185201	protein_coding	Plasma vs other cells single cell significant results
EDARADD	1.74599e-09	-2.1958	0.05	0.185	4.87113e-05	ENSG00000186197	protein_coding	Plasma vs other cells single cell significant results
SLC25A5	1.7928e-09	-0.933948	0.275	0.426	5.00174e-05	ENSG00000005022	protein_coding	Plasma vs other cells single cell significant results
CAMK2D	1.82377e-09	2.02309	0.143	0.031	5.08814e-05	ENSG00000145349	protein_coding	Plasma vs other cells single cell significant results
PAX5	1.83382e-09	1.50803	0.086	0.021	5.11618e-05	ENSG00000196092	protein_coding	Plasma vs other cells single cell significant results
HOXA5	1.87381e-09	-5.8466	0	0.045	5.22775e-05	ENSG00000106004	protein_coding	Plasma vs other cells single cell significant results
IL1RAP	1.87827e-09	-4.56073	0.014	0.103	5.2402e-05	ENSG00000196083	protein_coding	Plasma vs other cells single cell significant results
DDX43	1.894e-09	3.44074	0.05	0.004	5.28407e-05	ENSG00000080007	protein_coding	Plasma vs other cells single cell significant results
COPB1	1.92462e-09	0.760208	0.407	0.247	5.36949e-05	ENSG00000129083	protein_coding	Plasma vs other cells single cell significant results
CD79B	1.93039e-09	1.32351	0.139	0.048	5.38561e-05	ENSG00000007312	protein_coding	Plasma vs other cells single cell significant results
TMPO	1.99887e-09	-1.32732	0.204	0.382	5.57663e-05	ENSG00000120802	protein_coding	Plasma vs other cells single cell significant results
FAM111A	2.03653e-09	-1.35097	0.082	0.23	5.68171e-05	ENSG00000166801	protein_coding	Plasma vs other cells single cell significant results
PAK2	2.03709e-09	-1.18653	0.211	0.381	5.68329e-05	ENSG00000180370	protein_coding	Plasma vs other cells single cell significant results
CLSPN	2.0705e-09	-2.72479	0.018	0.121	5.7765e-05	ENSG00000092853	protein_coding	Plasma vs other cells single cell significant results
PIP4K2A	2.17323e-09	-1.99678	0.057	0.197	6.06309e-05	ENSG00000150867	protein_coding	Plasma vs other cells single cell significant results
TMEM41B	2.21737e-09	1.75024	0.164	0.056	6.18623e-05	ENSG00000166471	protein_coding	Plasma vs other cells single cell significant results
ARL5A	2.25847e-09	0.850019	0.289	0.153	6.30092e-05	ENSG00000162980	protein_coding	Plasma vs other cells single cell significant results
CCT6A	2.25953e-09	-1.39185	0.168	0.365	6.30387e-05	ENSG00000146731	protein_coding	Plasma vs other cells single cell significant results
MAL2	2.28068e-09	7.62879	0.029	0	6.36288e-05	ENSG00000147676	protein_coding	Plasma vs other cells single cell significant results
CAPG	2.30495e-09	-1.88329	0.05	0.146	6.43059e-05	ENSG00000042493	protein_coding	Plasma vs other cells single cell significant results
SLC35F2	2.33004e-09	1.10183	0.139	0.06	6.50059e-05	ENSG00000110660	protein_coding	Plasma vs other cells single cell significant results
APOBR	2.41514e-09	-6.12954	0	0.055	6.73801e-05	ENSG00000184730	protein_coding	Plasma vs other cells single cell significant results
HSBP1	2.46294e-09	-1.46282	0.114	0.287	6.87137e-05	ENSG00000230989	protein_coding	Plasma vs other cells single cell significant results
CEP170	2.47149e-09	-2.05218	0.071	0.212	6.89521e-05	ENSG00000276725	protein_coding	Plasma vs other cells single cell significant results
CEP170	2.47149e-09	-2.05218	0.071	0.212	6.89521e-05	ENSG00000143702	protein_coding	Plasma vs other cells single cell significant results
CDKN2D	2.47988e-09	-5.44566	0.004	0.063	6.91862e-05	ENSG00000129355	protein_coding	Plasma vs other cells single cell significant results
AOAH	2.60118e-09	-2.20569	0.025	0.105	7.25704e-05	ENSG00000136250	protein_coding	Plasma vs other cells single cell significant results
KHDRBS1	2.65981e-09	-1.27671	0.146	0.322	7.42062e-05	ENSG00000121774	protein_coding	Plasma vs other cells single cell significant results
ESYT2	2.67827e-09	-1.6993	0.061	0.191	7.4721e-05	ENSG00000117868	protein_coding	Plasma vs other cells single cell significant results
PRELID1	2.7087e-09	1.02799	0.318	0.157	7.557e-05	ENSG00000169230	protein_coding	Plasma vs other cells single cell significant results
RASSF3	2.77728e-09	-2.965	0.011	0.113	7.74833e-05	ENSG00000153179	protein_coding	Plasma vs other cells single cell significant results
VCL	2.82842e-09	-2.55671	0.032	0.153	7.891e-05	ENSG00000035403	protein_coding	Plasma vs other cells single cell significant results
CCL23	2.84016e-09	-5.12637	0	0.029	7.92376e-05	ENSG00000276114	protein_coding	Plasma vs other cells single cell significant results
CCL23	2.84016e-09	-5.12637	0	0.029	7.92376e-05	ENSG00000274736	protein_coding	Plasma vs other cells single cell significant results
STK26	3.0222e-09	-2.12611	0.054	0.182	8.43165e-05	ENSG00000134602	protein_coding	Plasma vs other cells single cell significant results
SH3BP5	3.09083e-09	0.875155	0.143	0.055	8.6231e-05	ENSG00000131370	protein_coding	Plasma vs other cells single cell significant results
TRPT1	3.13641e-09	1.8658	0.118	0.033	8.75028e-05	ENSG00000149743	protein_coding	Plasma vs other cells single cell significant results
RUBCN	3.14534e-09	1.29909	0.146	0.049	8.77519e-05	ENSG00000145016	protein_coding	Plasma vs other cells single cell significant results
SLC22A17	3.22069e-09	4.43365	0.036	0.001	8.98539e-05	ENSG00000092096	protein_coding	Plasma vs other cells single cell significant results
NME1	3.42005e-09	0.674897	0.336	0.209	9.54158e-05	ENSG00000239672	protein_coding	Plasma vs other cells single cell significant results
ACBD3	3.47954e-09	1.41581	0.232	0.1	9.70756e-05	ENSG00000182827	protein_coding	Plasma vs other cells single cell significant results
CD34	3.48582e-09	-3.73856	0.007	0.137	9.72509e-05	ENSG00000174059	protein_coding	Plasma vs other cells single cell significant results
CDCA7	3.58121e-09	-5.8573	0.004	0.105	9.99121e-05	ENSG00000144354	protein_coding	Plasma vs other cells single cell significant results
MRPS24	3.59365e-09	1.23115	0.286	0.149	0.000100259	ENSG00000062582	protein_coding	Plasma vs other cells single cell significant results
GBP2	3.62632e-09	-3.18999	0.018	0.103	0.000101171	ENSG00000162645	protein_coding	Plasma vs other cells single cell significant results
CEBPD	3.6618e-09	-3.85402	0.021	0.135	0.000102161	ENSG00000221869	protein_coding	Plasma vs other cells single cell significant results
CCND3	3.86936e-09	-2.29057	0.046	0.158	0.000107951	ENSG00000112576	protein_coding	Plasma vs other cells single cell significant results
CNN3	3.9512e-09	3.4795	0.061	0.008	0.000110234	ENSG00000117519	protein_coding	Plasma vs other cells single cell significant results
LILRA2	3.9644e-09	-6.13737	0	0.057	0.000110603	ENSG00000274000	protein_coding	Plasma vs other cells single cell significant results
LILRA2	3.9644e-09	-6.13737	0	0.057	0.000110603	ENSG00000275290	protein_coding	Plasma vs other cells single cell significant results
LILRA2	3.9644e-09	-6.13737	0	0.057	0.000110603	ENSG00000278634	protein_coding	Plasma vs other cells single cell significant results
LILRA2	3.9644e-09	-6.13737	0	0.057	0.000110603	ENSG00000239998	protein_coding	Plasma vs other cells single cell significant results
ZRANB2	4.28734e-09	0.653305	0.529	0.343	0.000119613	ENSG00000132485	protein_coding	Plasma vs other cells single cell significant results
SORBS2	4.29759e-09	7.75311	0.025	0	0.000119899	ENSG00000154556	protein_coding	Plasma vs other cells single cell significant results
CASP3	4.31871e-09	1.14429	0.2	0.106	0.000120488	ENSG00000164305	protein_coding	Plasma vs other cells single cell significant results
PTPRG	4.33188e-09	4.51474	0.039	0.002	0.000120855	ENSG00000144724	protein_coding	Plasma vs other cells single cell significant results
SIDT1	4.36924e-09	1.85929	0.071	0.015	0.000121898	ENSG00000072858	protein_coding	Plasma vs other cells single cell significant results
RSL1D1	4.38277e-09	-1.00807	0.364	0.522	0.000122275	ENSG00000171490	protein_coding	Plasma vs other cells single cell significant results
DPM3	4.43078e-09	0.98863	0.307	0.158	0.000123614	ENSG00000179085	protein_coding	Plasma vs other cells single cell significant results
AGTPBP1	4.4431e-09	-1.5006	0.093	0.196	0.000123958	ENSG00000135049	protein_coding	Plasma vs other cells single cell significant results
BSCL2	4.50302e-09	1.89261	0.129	0.037	0.00012563	ENSG00000168000	protein_coding	Plasma vs other cells single cell significant results
CD300A	4.69231e-09	-6.33201	0	0.06	0.000130911	ENSG00000291918	protein_coding	Plasma vs other cells single cell significant results
CD300A	4.69231e-09	-6.33201	0	0.06	0.000130911	ENSG00000167851	protein_coding	Plasma vs other cells single cell significant results
GUK1	4.70821e-09	0.861018	0.429	0.252	0.000131354	ENSG00000143774	protein_coding	Plasma vs other cells single cell significant results
PGLYRP2	4.71557e-09	3.61252	0.036	0.002	0.00013156	ENSG00000161031	protein_coding	Plasma vs other cells single cell significant results
DNMT1	4.72772e-09	-1.41286	0.104	0.253	0.000131899	ENSG00000130816	protein_coding	Plasma vs other cells single cell significant results
CDRT4	4.79003e-09	3.00665	0.05	0.005	0.000133637	ENSG00000239704	protein_coding	Plasma vs other cells single cell significant results
ORAI2	4.8009e-09	0.821651	0.25	0.127	0.00013394	ENSG00000160991	protein_coding	Plasma vs other cells single cell significant results
HINT2	4.85918e-09	1.31725	0.243	0.116	0.000135566	ENSG00000137133	protein_coding	Plasma vs other cells single cell significant results
PFN2	4.85922e-09	3.59368	0.043	0.003	0.000135567	ENSG00000070087	protein_coding	Plasma vs other cells single cell significant results
MLLT3	5.1213e-09	0.967624	0.271	0.145	0.000142879	ENSG00000171843	protein_coding	Plasma vs other cells single cell significant results
NUDT1	5.19891e-09	-2.63128	0.018	0.113	0.000145045	ENSG00000106268	protein_coding	Plasma vs other cells single cell significant results
PILRA	5.48749e-09	-5.92027	0	0.044	0.000153096	ENSG00000085514	protein_coding	Plasma vs other cells single cell significant results
EDEM2	5.52816e-09	1.37295	0.136	0.048	0.00015423	ENSG00000088298	protein_coding	Plasma vs other cells single cell significant results
C9orf72	5.5617e-09	-2.53231	0.014	0.083	0.000155166	ENSG00000147894	protein_coding	Plasma vs other cells single cell significant results
EMP1	5.61488e-09	-6.98554	0	0.076	0.00015665	ENSG00000134531	protein_coding	Plasma vs other cells single cell significant results
C2orf74	5.73902e-09	1.6551	0.146	0.048	0.000160113	ENSG00000237651	protein_coding	Plasma vs other cells single cell significant results
LRRK2	5.84023e-09	1.4533	0.129	0.041	0.000162937	ENSG00000188906	protein_coding	Plasma vs other cells single cell significant results
RCN3	5.84302e-09	3.08336	0.05	0.005	0.000163014	ENSG00000142552	protein_coding	Plasma vs other cells single cell significant results
CLOCK	5.84984e-09	1.3599	0.157	0.054	0.000163205	ENSG00000134852	protein_coding	Plasma vs other cells single cell significant results
KIF1C	6.08655e-09	2.11767	0.107	0.023	0.000169809	ENSG00000129250	protein_coding	Plasma vs other cells single cell significant results
RNF19A	6.09924e-09	0.882133	0.314	0.149	0.000170163	ENSG00000034677	protein_coding	Plasma vs other cells single cell significant results
PCBP2	6.2662e-09	-0.873602	0.368	0.517	0.000174821	ENSG00000197111	protein_coding	Plasma vs other cells single cell significant results
KLF13	6.3589e-09	0.798866	0.225	0.106	0.000177407	ENSG00000275746	protein_coding	Plasma vs other cells single cell significant results
KLF13	6.3589e-09	0.798866	0.225	0.106	0.000177407	ENSG00000169926	protein_coding	Plasma vs other cells single cell significant results
ADM2	6.38698e-09	3.72024	0.036	0.002	0.00017819	ENSG00000128165	protein_coding	Plasma vs other cells single cell significant results
HIVEP2	6.51425e-09	0.703081	0.086	0.03	0.000181741	ENSG00000010818	protein_coding	Plasma vs other cells single cell significant results
NFKB2	6.56005e-09	2.45317	0.086	0.014	0.000183019	ENSG00000077150	protein_coding	Plasma vs other cells single cell significant results
COX7A2	6.57526e-09	0.640074	0.671	0.508	0.000183443	ENSG00000112695	protein_coding	Plasma vs other cells single cell significant results
GNA15	6.71011e-09	-2.43189	0.007	0.095	0.000187205	ENSG00000060558	protein_coding	Plasma vs other cells single cell significant results
DHFR	7.25742e-09	-2.0758	0.068	0.204	0.000202475	ENSG00000228716	protein_coding	Plasma vs other cells single cell significant results
GAS7	7.29587e-09	-3.61402	0.011	0.091	0.000203548	ENSG00000007237	protein_coding	Plasma vs other cells single cell significant results
FES	7.69659e-09	-4.38108	0.007	0.091	0.000214727	ENSG00000182511	protein_coding	Plasma vs other cells single cell significant results
CLIC1	7.75634e-09	-0.818189	0.321	0.443	0.000216394	ENSG00000230685	protein_coding	Plasma vs other cells single cell significant results
CLIC1	7.75634e-09	-0.818189	0.321	0.443	0.000216394	ENSG00000223639	protein_coding	Plasma vs other cells single cell significant results
CLIC1	7.75634e-09	-0.818189	0.321	0.443	0.000216394	ENSG00000226248	protein_coding	Plasma vs other cells single cell significant results
CLIC1	7.75634e-09	-0.818189	0.321	0.443	0.000216394	ENSG00000226651	protein_coding	Plasma vs other cells single cell significant results
CLIC1	7.75634e-09	-0.818189	0.321	0.443	0.000216394	ENSG00000226417	protein_coding	Plasma vs other cells single cell significant results
CLIC1	7.75634e-09	-0.818189	0.321	0.443	0.000216394	ENSG00000206394	protein_coding	Plasma vs other cells single cell significant results
CLIC1	7.75634e-09	-0.818189	0.321	0.443	0.000216394	ENSG00000213719	protein_coding	Plasma vs other cells single cell significant results
MBP	7.85115e-09	-2.10991	0.039	0.16	0.000219039	ENSG00000197971	protein_coding	Plasma vs other cells single cell significant results
CD37	7.87337e-09	-2.65051	0.029	0.129	0.000219659	ENSG00000104894	protein_coding	Plasma vs other cells single cell significant results
PIGP	7.99536e-09	1.70264	0.129	0.05	0.000223063	ENSG00000185808	protein_coding	Plasma vs other cells single cell significant results
TAGAP	8.05789e-09	1.45131	0.204	0.083	0.000224807	ENSG00000164691	protein_coding	Plasma vs other cells single cell significant results
KCNA2	8.5802e-09	7.49201	0.021	0	0.000239379	ENSG00000177301	protein_coding	Plasma vs other cells single cell significant results
PIWIL4	8.62596e-09	-3.12853	0.004	0.048	0.000240656	ENSG00000134627	protein_coding	Plasma vs other cells single cell significant results
DEFB1	8.68621e-09	-1.35177	0.025	0.041	0.000242337	ENSG00000284881	protein_coding	Plasma vs other cells single cell significant results
DEFB1	8.68621e-09	-1.35177	0.025	0.041	0.000242337	ENSG00000164825	protein_coding	Plasma vs other cells single cell significant results
CAV1	8.76353e-09	1.32348	0.093	0.03	0.000244494	ENSG00000105974	protein_coding	Plasma vs other cells single cell significant results
NGLY1	8.88682e-09	1.19007	0.257	0.134	0.000247933	ENSG00000151092	protein_coding	Plasma vs other cells single cell significant results
ZFAND5	9.14303e-09	-0.744325	0.236	0.323	0.000255081	ENSG00000107372	protein_coding	Plasma vs other cells single cell significant results
ROCK1	9.29203e-09	-0.928143	0.257	0.394	0.000259238	ENSG00000067900	protein_coding	Plasma vs other cells single cell significant results
ALDH3B1	9.43971e-09	-2.57627	0.014	0.086	0.000263359	ENSG00000006534	protein_coding	Plasma vs other cells single cell significant results
TNFRSF13C	9.49298e-09	3.99649	0.039	0.002	0.000264845	ENSG00000159958	protein_coding	Plasma vs other cells single cell significant results
RAD17	9.59127e-09	1.20421	0.214	0.101	0.000267587	ENSG00000276618	protein_coding	Plasma vs other cells single cell significant results
RAD17	9.59127e-09	1.20421	0.214	0.101	0.000267587	ENSG00000152942	protein_coding	Plasma vs other cells single cell significant results
STT3B	9.82823e-09	0.813584	0.407	0.275	0.000274198	ENSG00000163527	protein_coding	Plasma vs other cells single cell significant results
ZFP36L2	1.00816e-08	-0.973031	0.404	0.597	0.000281266	ENSG00000152518	protein_coding	Plasma vs other cells single cell significant results
CENPK	1.03843e-08	-2.44084	0.014	0.108	0.000289712	ENSG00000123219	protein_coding	Plasma vs other cells single cell significant results
LGMN	1.04101e-08	2.57187	0.054	0.007	0.000290431	ENSG00000100600	protein_coding	Plasma vs other cells single cell significant results
DAZAP2	1.04481e-08	-1.19713	0.175	0.298	0.000291492	ENSG00000183283	protein_coding	Plasma vs other cells single cell significant results
SEC22B	1.05833e-08	1.02307	0.271	0.132	0.000295262	ENSG00000265808	protein_coding	Plasma vs other cells single cell significant results
CHMP4C	1.09642e-08	3.13917	0.057	0.007	0.00030589	ENSG00000164695	protein_coding	Plasma vs other cells single cell significant results
IL13RA1	1.13859e-08	-2.69792	0.029	0.114	0.000317657	ENSG00000131724	protein_coding	Plasma vs other cells single cell significant results
LAMP5	1.14691e-08	3.59591	0.043	0.004	0.000319975	ENSG00000125869	protein_coding	Plasma vs other cells single cell significant results
USP1	1.18138e-08	-1.63674	0.125	0.277	0.000329592	ENSG00000162607	protein_coding	Plasma vs other cells single cell significant results
SNX25	1.18567e-08	3.04831	0.046	0.005	0.000330791	ENSG00000109762	protein_coding	Plasma vs other cells single cell significant results
PTEN	1.19433e-08	-1.33605	0.179	0.325	0.000333207	ENSG00000284792	protein_coding	Plasma vs other cells single cell significant results
PTEN	1.19433e-08	-1.33605	0.179	0.325	0.000333207	ENSG00000171862	protein_coding	Plasma vs other cells single cell significant results
HLA-DOA	1.20979e-08	-6.28979	0	0.057	0.000337519	ENSG00000235744	protein_coding	Plasma vs other cells single cell significant results
HLA-DOA	1.20979e-08	-6.28979	0	0.057	0.000337519	ENSG00000232957	protein_coding	Plasma vs other cells single cell significant results
HLA-DOA	1.20979e-08	-6.28979	0	0.057	0.000337519	ENSG00000232962	protein_coding	Plasma vs other cells single cell significant results
HLA-DOA	1.20979e-08	-6.28979	0	0.057	0.000337519	ENSG00000231558	protein_coding	Plasma vs other cells single cell significant results
HLA-DOA	1.20979e-08	-6.28979	0	0.057	0.000337519	ENSG00000206292	protein_coding	Plasma vs other cells single cell significant results
HLA-DOA	1.20979e-08	-6.28979	0	0.057	0.000337519	ENSG00000230141	protein_coding	Plasma vs other cells single cell significant results
HLA-DOA	1.20979e-08	-6.28979	0	0.057	0.000337519	ENSG00000204252	protein_coding	Plasma vs other cells single cell significant results
LRRK1	1.24571e-08	1.42454	0.179	0.075	0.00034754	ENSG00000154237	protein_coding	Plasma vs other cells single cell significant results
SPRYD3	1.26672e-08	2.26781	0.075	0.015	0.000353403	ENSG00000167778	protein_coding	Plasma vs other cells single cell significant results
RALB	1.29939e-08	-2.52531	0.039	0.143	0.000362517	ENSG00000144118	protein_coding	Plasma vs other cells single cell significant results
MLEC	1.31645e-08	0.754605	0.396	0.257	0.000367276	ENSG00000110917	protein_coding	Plasma vs other cells single cell significant results
CPA3	1.35455e-08	-6.90156	0	0.062	0.000377905	ENSG00000163751	protein_coding	Plasma vs other cells single cell significant results
MORC1	1.39965e-08	6.03754	0.029	0.001	0.000390488	ENSG00000114487	protein_coding	Plasma vs other cells single cell significant results
ABRACL	1.45759e-08	-1.66587	0.118	0.275	0.000406652	ENSG00000146386	protein_coding	Plasma vs other cells single cell significant results
PLD3	1.514e-08	-0.96996	0.111	0.125	0.000422392	ENSG00000105223	protein_coding	Plasma vs other cells single cell significant results
RAB1A	1.51878e-08	1.17996	0.354	0.167	0.000423724	ENSG00000138069	protein_coding	Plasma vs other cells single cell significant results
GLS	1.51922e-08	0.799464	0.375	0.232	0.000423848	ENSG00000115419	protein_coding	Plasma vs other cells single cell significant results
TOMM5	1.52326e-08	0.784818	0.375	0.238	0.000424973	ENSG00000175768	protein_coding	Plasma vs other cells single cell significant results
RPS6KA3	1.57567e-08	-2.15397	0.079	0.2	0.000439596	ENSG00000177189	protein_coding	Plasma vs other cells single cell significant results
UBE2G1	1.5906e-08	1.35613	0.207	0.091	0.000443762	ENSG00000132388	protein_coding	Plasma vs other cells single cell significant results
SFPQ	1.60423e-08	-0.784565	0.368	0.442	0.000447564	ENSG00000116560	protein_coding	Plasma vs other cells single cell significant results
BZW1	1.61989e-08	-0.886915	0.321	0.421	0.000451932	ENSG00000082153	protein_coding	Plasma vs other cells single cell significant results
FUS	1.62419e-08	-1.60998	0.118	0.277	0.000453133	ENSG00000089280	protein_coding	Plasma vs other cells single cell significant results
HLA-DQB1	1.66293e-08	-2.2727	0.025	0.115	0.00046394	ENSG00000206237	protein_coding	Plasma vs other cells single cell significant results
HLA-DQB1	1.66293e-08	-2.2727	0.025	0.115	0.00046394	ENSG00000231939	protein_coding	Plasma vs other cells single cell significant results
HLA-DQB1	1.66293e-08	-2.2727	0.025	0.115	0.00046394	ENSG00000233209	protein_coding	Plasma vs other cells single cell significant results
HLA-DQB1	1.66293e-08	-2.2727	0.025	0.115	0.00046394	ENSG00000225824	protein_coding	Plasma vs other cells single cell significant results
HLA-DQB1	1.66293e-08	-2.2727	0.025	0.115	0.00046394	ENSG00000231286	protein_coding	Plasma vs other cells single cell significant results
HLA-DQB1	1.66293e-08	-2.2727	0.025	0.115	0.00046394	ENSG00000206302	protein_coding	Plasma vs other cells single cell significant results
HLA-DQB1	1.66293e-08	-2.2727	0.025	0.115	0.00046394	ENSG00000179344	protein_coding	Plasma vs other cells single cell significant results
LBR	1.66759e-08	-1.11557	0.171	0.322	0.00046524	ENSG00000143815	protein_coding	Plasma vs other cells single cell significant results
RBMX	1.67548e-08	-0.798616	0.286	0.457	0.000467442	ENSG00000147274	protein_coding	Plasma vs other cells single cell significant results
TNS3	1.7159e-08	1.64413	0.157	0.05	0.000478718	ENSG00000136205	protein_coding	Plasma vs other cells single cell significant results
CPPED1	1.75365e-08	-2.33743	0.025	0.116	0.000489251	ENSG00000103381	protein_coding	Plasma vs other cells single cell significant results
LYN	1.78855e-08	-1.39199	0.136	0.258	0.000498987	ENSG00000254087	protein_coding	Plasma vs other cells single cell significant results
LYL1	1.85358e-08	-6.2333	0	0.069	0.00051713	ENSG00000104903	protein_coding	Plasma vs other cells single cell significant results
ITGA5	1.85576e-08	-6.19429	0	0.062	0.000517737	ENSG00000161638	protein_coding	Plasma vs other cells single cell significant results
VMP1	1.91543e-08	-0.719673	0.257	0.28	0.000534386	ENSG00000062716	protein_coding	Plasma vs other cells single cell significant results
RFC1	1.93213e-08	1.04459	0.321	0.184	0.000539046	ENSG00000035928	protein_coding	Plasma vs other cells single cell significant results
FLNA	1.95697e-08	-1.0618	0.107	0.219	0.000545974	ENSG00000196924	protein_coding	Plasma vs other cells single cell significant results
CORO1A	1.9758e-08	-1.58499	0.082	0.22	0.000551229	ENSG00000102879	protein_coding	Plasma vs other cells single cell significant results
LCP2	1.97619e-08	-2.00944	0.032	0.127	0.000551337	ENSG00000043462	protein_coding	Plasma vs other cells single cell significant results
EIF3J	2.0196e-08	0.752939	0.375	0.235	0.000563448	ENSG00000104131	protein_coding	Plasma vs other cells single cell significant results
ALG2	2.02639e-08	1.472	0.136	0.048	0.000565342	ENSG00000119523	protein_coding	Plasma vs other cells single cell significant results
TTK	2.03088e-08	-5.81562	0	0.055	0.000566595	ENSG00000112742	protein_coding	Plasma vs other cells single cell significant results
KIF19	2.10201e-08	7.33925	0.014	0	0.000586439	ENSG00000196169	protein_coding	Plasma vs other cells single cell significant results
ARMC2	2.10365e-08	2.24117	0.075	0.015	0.000586897	ENSG00000118690	protein_coding	Plasma vs other cells single cell significant results
APAF1	2.10712e-08	-3.09496	0.018	0.103	0.000587867	ENSG00000120868	protein_coding	Plasma vs other cells single cell significant results
POLR2G	2.13577e-08	-1.83231	0.032	0.14	0.000595858	ENSG00000168002	protein_coding	Plasma vs other cells single cell significant results
RAB37	2.32411e-08	-1.06017	0.029	0.113	0.000648403	ENSG00000172794	protein_coding	Plasma vs other cells single cell significant results
ZPBP2	2.35112e-08	6.29591	0.021	0	0.000655939	ENSG00000186075	protein_coding	Plasma vs other cells single cell significant results
CLTA	2.43084e-08	-1.28395	0.114	0.267	0.000678179	ENSG00000122705	protein_coding	Plasma vs other cells single cell significant results
ARHGAP5	2.46697e-08	1.06896	0.268	0.139	0.00068826	ENSG00000100852	protein_coding	Plasma vs other cells single cell significant results
ARSD	2.46757e-08	-4.06881	0.007	0.075	0.000688428	ENSG00000006756	protein_coding	Plasma vs other cells single cell significant results
MACF1	2.51338e-08	-1.17971	0.268	0.441	0.000701207	ENSG00000127603	protein_coding	Plasma vs other cells single cell significant results
ISL2	2.52793e-08	6.2522	0.025	0	0.000705267	ENSG00000159556	protein_coding	Plasma vs other cells single cell significant results
TREM1	2.53617e-08	-5.96923	0	0.047	0.000707565	ENSG00000124731	protein_coding	Plasma vs other cells single cell significant results
TFDP2	2.57808e-08	-1.80472	0.104	0.241	0.00071926	ENSG00000114126	protein_coding	Plasma vs other cells single cell significant results
SLC25A3	2.60256e-08	-1.15653	0.236	0.402	0.00072609	ENSG00000075415	protein_coding	Plasma vs other cells single cell significant results
C21orf58	2.78438e-08	-5.99468	0	0.059	0.000776814	ENSG00000160298	protein_coding	Plasma vs other cells single cell significant results
NBEA	2.80025e-08	2.50601	0.068	0.012	0.000781242	ENSG00000172915	protein_coding	Plasma vs other cells single cell significant results
NEDD4	2.80818e-08	-6.23224	0	0.066	0.000783454	ENSG00000069869	protein_coding	Plasma vs other cells single cell significant results
TFPI	2.98086e-08	-3.88673	0.007	0.108	0.000831631	ENSG00000003436	protein_coding	Plasma vs other cells single cell significant results
PA2G4	2.98344e-08	-1.12162	0.264	0.408	0.000832349	ENSG00000170515	protein_coding	Plasma vs other cells single cell significant results
STARD10	3.04197e-08	2.92345	0.05	0.006	0.000848678	ENSG00000214530	protein_coding	Plasma vs other cells single cell significant results
FCHSD2	3.0749e-08	0.932241	0.232	0.113	0.000857866	ENSG00000137478	protein_coding	Plasma vs other cells single cell significant results
TM9SF2	3.17759e-08	0.777037	0.389	0.256	0.000886515	ENSG00000125304	protein_coding	Plasma vs other cells single cell significant results
KIF3B	3.19837e-08	1.90171	0.114	0.032	0.000892312	ENSG00000101350	protein_coding	Plasma vs other cells single cell significant results
TAPBPL	3.20995e-08	1.64604	0.139	0.043	0.000895543	ENSG00000139192	protein_coding	Plasma vs other cells single cell significant results
EYA2	3.23201e-08	8.91799	0.018	0	0.000901697	ENSG00000064655	protein_coding	Plasma vs other cells single cell significant results
PTTG1IP	3.27404e-08	-1.6345	0.146	0.321	0.000913425	ENSG00000183255	protein_coding	Plasma vs other cells single cell significant results
UBAC2	3.28943e-08	-3.55723	0.004	0.078	0.000917717	ENSG00000134882	protein_coding	Plasma vs other cells single cell significant results
SMS	3.32267e-08	-2.67173	0.029	0.137	0.00092699	ENSG00000102172	protein_coding	Plasma vs other cells single cell significant results
PRPF40A	3.355e-08	-0.908935	0.3	0.423	0.00093601	ENSG00000196504	protein_coding	Plasma vs other cells single cell significant results
MS4A3	3.37952e-08	-3.72771	0.007	0.073	0.000942853	ENSG00000284903	protein_coding	Plasma vs other cells single cell significant results
MS4A3	3.37952e-08	-3.72771	0.007	0.073	0.000942853	ENSG00000149516	protein_coding	Plasma vs other cells single cell significant results
PNN	3.49024e-08	-0.872392	0.336	0.419	0.000973742	ENSG00000100941	protein_coding	Plasma vs other cells single cell significant results
SAR1A	3.51634e-08	1.04506	0.325	0.16	0.000981023	ENSG00000079332	protein_coding	Plasma vs other cells single cell significant results
SLPI	3.52934e-08	-4.67198	0	0.02	0.000984651	ENSG00000124107	protein_coding	Plasma vs other cells single cell significant results
WDR45	3.59721e-08	1.58532	0.121	0.039	0.00100359	ENSG00000292221	protein_coding	Plasma vs other cells single cell significant results
WDR45	3.59721e-08	1.58532	0.121	0.039	0.00100359	ENSG00000196998	protein_coding	Plasma vs other cells single cell significant results
TPX2	3.69585e-08	-2.71842	0.025	0.122	0.00103111	ENSG00000088325	protein_coding	Plasma vs other cells single cell significant results
EMC2	3.7451e-08	1.32981	0.182	0.073	0.00104485	ENSG00000104412	protein_coding	Plasma vs other cells single cell significant results
GIMAP7	3.76125e-08	-4.61707	0.007	0.077	0.00104935	ENSG00000179144	protein_coding	Plasma vs other cells single cell significant results
CPNE8	3.85806e-08	-3.18865	0.007	0.066	0.00107636	ENSG00000139117	protein_coding	Plasma vs other cells single cell significant results
LRPPRC	3.91454e-08	-1.84354	0.1	0.255	0.00109212	ENSG00000138095	protein_coding	Plasma vs other cells single cell significant results
SOWAHC	3.99135e-08	2.48045	0.036	0.003	0.00111355	ENSG00000198142	protein_coding	Plasma vs other cells single cell significant results
GRIK4	4.00444e-08	5.56355	0.021	0	0.0011172	ENSG00000149403	protein_coding	Plasma vs other cells single cell significant results
PGK1	4.06543e-08	-1.17005	0.214	0.367	0.00113421	ENSG00000102144	protein_coding	Plasma vs other cells single cell significant results
GLRX	4.17156e-08	1.11893	0.307	0.165	0.00116382	ENSG00000173221	protein_coding	Plasma vs other cells single cell significant results
ANO5	4.27475e-08	3.43376	0.046	0.004	0.00119261	ENSG00000171714	protein_coding	Plasma vs other cells single cell significant results
PLD4	4.33312e-08	-5.9827	0	0.057	0.0012089	ENSG00000166428	protein_coding	Plasma vs other cells single cell significant results
GPRC5D	4.42985e-08	5.41481	0.029	0.001	0.00123588	ENSG00000111291	protein_coding	Plasma vs other cells single cell significant results
MT-ND4L	4.50424e-08	-0.869812	0.457	0.632	0.00125664	ENSG00000212907	protein_coding	Plasma vs other cells single cell significant results
CDNF	4.54595e-08	4.09877	0.029	0.002	0.00126827	ENSG00000185267	protein_coding	Plasma vs other cells single cell significant results
CUTA	4.55855e-08	0.895802	0.314	0.181	0.00127179	ENSG00000226492	protein_coding	Plasma vs other cells single cell significant results
CUTA	4.55855e-08	0.895802	0.314	0.181	0.00127179	ENSG00000112514	protein_coding	Plasma vs other cells single cell significant results
MCM6	4.68539e-08	-2.57595	0.021	0.129	0.00130718	ENSG00000076003	protein_coding	Plasma vs other cells single cell significant results
COX17	4.70681e-08	0.739536	0.346	0.218	0.00131315	ENSG00000138495	protein_coding	Plasma vs other cells single cell significant results
NIPBL	4.73544e-08	-1.03199	0.257	0.383	0.00132114	ENSG00000164190	protein_coding	Plasma vs other cells single cell significant results
ARL6IP5	4.76133e-08	-0.922692	0.336	0.457	0.00132836	ENSG00000144746	protein_coding	Plasma vs other cells single cell significant results
KCNE3	4.85827e-08	-4.30194	0.004	0.069	0.00135541	ENSG00000175538	protein_coding	Plasma vs other cells single cell significant results
SYNM	4.87183e-08	3.98689	0.036	0.003	0.00135919	ENSG00000182253	protein_coding	Plasma vs other cells single cell significant results
BCAT1	4.95103e-08	-2.43137	0.025	0.139	0.00138129	ENSG00000060982	protein_coding	Plasma vs other cells single cell significant results
SMARCE1	4.95403e-08	-1.36996	0.146	0.296	0.00138212	ENSG00000073584	protein_coding	Plasma vs other cells single cell significant results
MYRIP	4.95525e-08	4.53549	0.032	0.001	0.00138247	ENSG00000170011	protein_coding	Plasma vs other cells single cell significant results
MCEMP1	5.03074e-08	-4.8412	0.007	0.046	0.00140353	ENSG00000183019	protein_coding	Plasma vs other cells single cell significant results
B4GALT4	5.14158e-08	1.95757	0.089	0.021	0.00143445	ENSG00000121578	protein_coding	Plasma vs other cells single cell significant results
PREPL	5.16796e-08	1.56691	0.157	0.06	0.00144181	ENSG00000138078	protein_coding	Plasma vs other cells single cell significant results
WASF2	5.22163e-08	-1.23863	0.2	0.347	0.00145678	ENSG00000158195	protein_coding	Plasma vs other cells single cell significant results
LRRN2	5.25231e-08	4.93886	0.029	0.001	0.00146534	ENSG00000170382	protein_coding	Plasma vs other cells single cell significant results
BHLHA15	5.29888e-08	9.72442	0.014	0	0.00147833	ENSG00000180535	protein_coding	Plasma vs other cells single cell significant results
MGST2	5.33554e-08	-2.34478	0.029	0.139	0.00148856	ENSG00000085871	protein_coding	Plasma vs other cells single cell significant results
TMEM170B	5.34417e-08	-1.47396	0.043	0.101	0.00149097	ENSG00000205269	protein_coding	Plasma vs other cells single cell significant results
KIF13A	5.47375e-08	-6.03161	0	0.057	0.00152712	ENSG00000137177	protein_coding	Plasma vs other cells single cell significant results
GNAI3	5.47561e-08	-2.29687	0.057	0.17	0.00152764	ENSG00000065135	protein_coding	Plasma vs other cells single cell significant results
DDOST	5.48632e-08	0.882486	0.35	0.201	0.00153063	ENSG00000244038	protein_coding	Plasma vs other cells single cell significant results
GGCT	5.59288e-08	-1.94927	0.071	0.2	0.00156036	ENSG00000006625	protein_coding	Plasma vs other cells single cell significant results
MAML3	5.66285e-08	-6.14675	0	0.058	0.00157988	ENSG00000196782	protein_coding	Plasma vs other cells single cell significant results
MCPH1	5.70024e-08	1.00022	0.229	0.109	0.00159031	ENSG00000147316	protein_coding	Plasma vs other cells single cell significant results
BIN2	5.84518e-08	-1.42316	0.139	0.265	0.00163075	ENSG00000110934	protein_coding	Plasma vs other cells single cell significant results
NCKAP1L	5.85812e-08	-1.50445	0.079	0.195	0.00163436	ENSG00000123338	protein_coding	Plasma vs other cells single cell significant results
SYPL1	5.86365e-08	-1.86964	0.029	0.13	0.0016359	ENSG00000008282	protein_coding	Plasma vs other cells single cell significant results
ARL4A	5.92863e-08	-1.12562	0.121	0.223	0.00165403	ENSG00000122644	protein_coding	Plasma vs other cells single cell significant results
XPO1	5.99834e-08	-1.40842	0.129	0.28	0.00167348	ENSG00000082898	protein_coding	Plasma vs other cells single cell significant results
GALNT2	6.10256e-08	0.890738	0.207	0.104	0.00170255	ENSG00000143641	protein_coding	Plasma vs other cells single cell significant results
BCL2A1	6.15159e-08	-2.30759	0.05	0.099	0.00171623	ENSG00000140379	protein_coding	Plasma vs other cells single cell significant results
ARHGAP4	6.31675e-08	-1.8784	0.046	0.161	0.00176231	ENSG00000089820	protein_coding	Plasma vs other cells single cell significant results
AP2S1	6.38319e-08	-1.86026	0.05	0.166	0.00178085	ENSG00000042753	protein_coding	Plasma vs other cells single cell significant results
POLR2K	6.3843e-08	0.983338	0.264	0.148	0.00178116	ENSG00000147669	protein_coding	Plasma vs other cells single cell significant results
CCNA2	6.66221e-08	-2.47047	0.007	0.078	0.00185869	ENSG00000145386	protein_coding	Plasma vs other cells single cell significant results
ANKIB1	6.68063e-08	0.898276	0.221	0.104	0.00186383	ENSG00000001629	protein_coding	Plasma vs other cells single cell significant results
OLA1	6.68915e-08	-1.67297	0.111	0.249	0.00186621	ENSG00000138430	protein_coding	Plasma vs other cells single cell significant results
SNTB1	6.83815e-08	-2.57005	0.021	0.089	0.00190777	ENSG00000172164	protein_coding	Plasma vs other cells single cell significant results
CSF2RA	6.85286e-08	-5.49528	0.004	0.067	0.00191188	ENSG00000292357	protein_coding	Plasma vs other cells single cell significant results
CSF2RA	6.85286e-08	-5.49528	0.004	0.067	0.00191188	ENSG00000198223	protein_coding	Plasma vs other cells single cell significant results
MAD2L1	6.85374e-08	-2.88184	0.014	0.104	0.00191213	ENSG00000164109	protein_coding	Plasma vs other cells single cell significant results
FRMD4B	6.87817e-08	-5.99851	0	0.049	0.00191894	ENSG00000114541	protein_coding	Plasma vs other cells single cell significant results
MKI67	6.88363e-08	-1.98551	0.061	0.172	0.00192046	ENSG00000148773	protein_coding	Plasma vs other cells single cell significant results
GATA2	7.03681e-08	-6.51964	0	0.064	0.0019632	ENSG00000179348	protein_coding	Plasma vs other cells single cell significant results
FRMD3	7.09599e-08	-2.09032	0.004	0.024	0.00197971	ENSG00000172159	protein_coding	Plasma vs other cells single cell significant results
CHCHD10	7.2363e-08	1.285	0.154	0.057	0.00201885	ENSG00000250479	protein_coding	Plasma vs other cells single cell significant results
CHCHD10	7.2363e-08	1.285	0.154	0.057	0.00201885	ENSG00000273607	protein_coding	Plasma vs other cells single cell significant results
OSBP	7.25035e-08	1.36224	0.168	0.066	0.00202277	ENSG00000110048	protein_coding	Plasma vs other cells single cell significant results
VAV3	7.47925e-08	-2.60999	0.036	0.14	0.00208664	ENSG00000134215	protein_coding	Plasma vs other cells single cell significant results
SUCO	7.51769e-08	1.12042	0.3	0.158	0.00209736	ENSG00000094975	protein_coding	Plasma vs other cells single cell significant results
SYNGR2	7.97125e-08	1.05313	0.275	0.146	0.0022239	ENSG00000108639	protein_coding	Plasma vs other cells single cell significant results
IDH1	7.99566e-08	-2.48447	0.021	0.111	0.00223071	ENSG00000138413	protein_coding	Plasma vs other cells single cell significant results
C3orf70	8.13577e-08	2.82901	0.061	0.01	0.0022698	ENSG00000187068	protein_coding	Plasma vs other cells single cell significant results
STON2	8.15132e-08	-3.78999	0.007	0.086	0.00227414	ENSG00000140022	protein_coding	Plasma vs other cells single cell significant results
SNRPB	8.31071e-08	-1.26688	0.175	0.313	0.0023186	ENSG00000125835	protein_coding	Plasma vs other cells single cell significant results
DUSP3	8.46236e-08	-2.63862	0.014	0.097	0.00236091	ENSG00000108861	protein_coding	Plasma vs other cells single cell significant results
CLEC4A	8.46851e-08	-6.37177	0	0.053	0.00236263	ENSG00000111729	protein_coding	Plasma vs other cells single cell significant results
PLBD1	8.51243e-08	-4.46094	0.007	0.073	0.00237488	ENSG00000121316	protein_coding	Plasma vs other cells single cell significant results
KCNAB2	8.74498e-08	-2.18225	0.036	0.136	0.00243976	ENSG00000069424	protein_coding	Plasma vs other cells single cell significant results
SHROOM3	8.75479e-08	3.96593	0.029	0.001	0.0024425	ENSG00000138771	protein_coding	Plasma vs other cells single cell significant results
PBX3	8.78066e-08	-2.79009	0.011	0.067	0.00244972	ENSG00000167081	protein_coding	Plasma vs other cells single cell significant results
RASGRP2	9.05367e-08	-1.72344	0.032	0.141	0.00252588	ENSG00000068831	protein_coding	Plasma vs other cells single cell significant results
LILRB1	9.07229e-08	1.25333	0.107	0.032	0.00253108	ENSG00000274669	protein_coding	Plasma vs other cells single cell significant results
LILRB1	9.07229e-08	1.25333	0.107	0.032	0.00253108	ENSG00000277134	protein_coding	Plasma vs other cells single cell significant results
LILRB1	9.07229e-08	1.25333	0.107	0.032	0.00253108	ENSG00000277807	protein_coding	Plasma vs other cells single cell significant results
LILRB1	9.07229e-08	1.25333	0.107	0.032	0.00253108	ENSG00000276452	protein_coding	Plasma vs other cells single cell significant results
LILRB1	9.07229e-08	1.25333	0.107	0.032	0.00253108	ENSG00000104972	protein_coding	Plasma vs other cells single cell significant results
SRRM1	9.1322e-08	-0.895695	0.304	0.416	0.00254779	ENSG00000133226	protein_coding	Plasma vs other cells single cell significant results
RPS6KB2	9.13411e-08	1.22602	0.125	0.047	0.00254833	ENSG00000175634	protein_coding	Plasma vs other cells single cell significant results
CREBL2	9.21746e-08	1.52245	0.111	0.032	0.00257158	ENSG00000111269	protein_coding	Plasma vs other cells single cell significant results
TRIM14	9.25694e-08	-2.41869	0.021	0.113	0.00258259	ENSG00000106785	protein_coding	Plasma vs other cells single cell significant results
DCK	9.33252e-08	-3.05022	0.014	0.106	0.00260368	ENSG00000156136	protein_coding	Plasma vs other cells single cell significant results
TAOK3	9.35255e-08	-1.31676	0.2	0.33	0.00260927	ENSG00000135090	protein_coding	Plasma vs other cells single cell significant results
PRR13	9.38806e-08	-1.1678	0.154	0.285	0.00261918	ENSG00000205352	protein_coding	Plasma vs other cells single cell significant results
INSIG2	9.51716e-08	1.29188	0.129	0.044	0.00265519	ENSG00000125629	protein_coding	Plasma vs other cells single cell significant results
PRTN3	9.96798e-08	-5.75757	0.007	0.086	0.00278097	ENSG00000277804	protein_coding	Plasma vs other cells single cell significant results
PRTN3	9.96798e-08	-5.75757	0.007	0.086	0.00278097	ENSG00000196415	protein_coding	Plasma vs other cells single cell significant results
MFSD6	9.97929e-08	0.968492	0.211	0.098	0.00278412	ENSG00000151690	protein_coding	Plasma vs other cells single cell significant results
HDGF	1.01977e-07	-1.24251	0.182	0.328	0.00284506	ENSG00000143321	protein_coding	Plasma vs other cells single cell significant results
EGFL7	1.02179e-07	-3.30076	0.014	0.128	0.00285068	ENSG00000172889	protein_coding	Plasma vs other cells single cell significant results
HADH	1.04808e-07	-1.9941	0.011	0.087	0.00292404	ENSG00000138796	protein_coding	Plasma vs other cells single cell significant results
ETS1	1.06317e-07	-2.8688	0.061	0.145	0.00296615	ENSG00000134954	protein_coding	Plasma vs other cells single cell significant results
LGALS8	1.06323e-07	-1.45247	0.046	0.14	0.00296631	ENSG00000116977	protein_coding	Plasma vs other cells single cell significant results
SSBP2	1.08493e-07	-3.63671	0.014	0.108	0.00302685	ENSG00000145687	protein_coding	Plasma vs other cells single cell significant results
GCNT1	1.08581e-07	-3.00598	0.004	0.064	0.00302932	ENSG00000187210	protein_coding	Plasma vs other cells single cell significant results
ZNF106	1.09518e-07	-1.04459	0.15	0.267	0.00305544	ENSG00000103994	protein_coding	Plasma vs other cells single cell significant results
TAPBP	1.11166e-07	0.650715	0.493	0.33	0.00310143	ENSG00000236490	protein_coding	Plasma vs other cells single cell significant results
TAPBP	1.11166e-07	0.650715	0.493	0.33	0.00310143	ENSG00000112493	protein_coding	Plasma vs other cells single cell significant results
TAPBP	1.11166e-07	0.650715	0.493	0.33	0.00310143	ENSG00000206281	protein_coding	Plasma vs other cells single cell significant results
TAPBP	1.11166e-07	0.650715	0.493	0.33	0.00310143	ENSG00000206208	protein_coding	Plasma vs other cells single cell significant results
TAPBP	1.11166e-07	0.650715	0.493	0.33	0.00310143	ENSG00000231925	protein_coding	Plasma vs other cells single cell significant results
ABCD2	1.11596e-07	1.41562	0.036	0.005	0.00311341	ENSG00000173208	protein_coding	Plasma vs other cells single cell significant results
ESR2	1.16644e-07	3.52284	0.036	0.002	0.00325424	ENSG00000140009	protein_coding	Plasma vs other cells single cell significant results
GTSF1	1.19914e-07	-2.33717	0.018	0.1	0.00334547	ENSG00000170627	protein_coding	Plasma vs other cells single cell significant results
XRCC6	1.26518e-07	-1.1518	0.193	0.353	0.00352972	ENSG00000196419	protein_coding	Plasma vs other cells single cell significant results
DNAJB6	1.26928e-07	-1.24461	0.143	0.278	0.00354116	ENSG00000105993	protein_coding	Plasma vs other cells single cell significant results
CPT1A	1.27342e-07	-1.45916	0.146	0.266	0.0035527	ENSG00000110090	protein_coding	Plasma vs other cells single cell significant results
TCEAL3	1.29274e-07	1.09794	0.146	0.06	0.00360661	ENSG00000196507	protein_coding	Plasma vs other cells single cell significant results
TWF1	1.29722e-07	1.30274	0.164	0.066	0.00361911	ENSG00000151239	protein_coding	Plasma vs other cells single cell significant results
STAB1	1.30191e-07	-2.63165	0.011	0.079	0.00363219	ENSG00000010327	protein_coding	Plasma vs other cells single cell significant results
YEATS4	1.35008e-07	-1.65597	0.057	0.179	0.00376659	ENSG00000127337	protein_coding	Plasma vs other cells single cell significant results
E2F3	1.38641e-07	-2.42717	0.039	0.14	0.00386795	ENSG00000112242	protein_coding	Plasma vs other cells single cell significant results
RPL36	1.39527e-07	-0.596363	0.664	0.743	0.00389265	ENSG00000130255	protein_coding	Plasma vs other cells single cell significant results
DERL2	1.42245e-07	0.981466	0.171	0.073	0.00396851	ENSG00000072849	protein_coding	Plasma vs other cells single cell significant results
SUCLG2	1.43345e-07	0.872455	0.204	0.087	0.00399919	ENSG00000172340	protein_coding	Plasma vs other cells single cell significant results
RIMS1	1.45013e-07	6.22609	0.025	0.001	0.00404573	ENSG00000079841	protein_coding	Plasma vs other cells single cell significant results
ASS1	1.4538e-07	4.75317	0.025	0.001	0.00405595	ENSG00000130707	protein_coding	Plasma vs other cells single cell significant results
CDC42SE2	1.49637e-07	0.674985	0.468	0.311	0.00417474	ENSG00000158985	protein_coding	Plasma vs other cells single cell significant results
KDM1B	1.53636e-07	-3.19923	0.021	0.092	0.00428629	ENSG00000165097	protein_coding	Plasma vs other cells single cell significant results
GMPS	1.56555e-07	-1.55413	0.057	0.167	0.00436773	ENSG00000163655	protein_coding	Plasma vs other cells single cell significant results
BMP8A	1.56697e-07	2.62749	0.043	0.005	0.00437169	ENSG00000183682	protein_coding	Plasma vs other cells single cell significant results
POLA1	1.56743e-07	-2.00037	0.014	0.093	0.00437297	ENSG00000101868	protein_coding	Plasma vs other cells single cell significant results
DUT	1.61773e-07	-1.16179	0.261	0.408	0.00451331	ENSG00000128951	protein_coding	Plasma vs other cells single cell significant results
CDK2AP1	1.61974e-07	-1.36305	0.039	0.138	0.00451892	ENSG00000111328	protein_coding	Plasma vs other cells single cell significant results
PARP14	1.62519e-07	0.911499	0.346	0.218	0.00453412	ENSG00000173193	protein_coding	Plasma vs other cells single cell significant results
HOXB3	1.66541e-07	-2.67149	0.011	0.069	0.00464632	ENSG00000120093	protein_coding	Plasma vs other cells single cell significant results
VAPA	1.6704e-07	-0.720232	0.314	0.377	0.00466024	ENSG00000101558	protein_coding	Plasma vs other cells single cell significant results
MALT1	1.68971e-07	0.89841	0.157	0.063	0.00471411	ENSG00000172175	protein_coding	Plasma vs other cells single cell significant results
NEGR1	1.69653e-07	-3.62987	0.004	0.063	0.00473314	ENSG00000172260	protein_coding	Plasma vs other cells single cell significant results
RAD21	1.72999e-07	-1.00234	0.268	0.363	0.0048265	ENSG00000164754	protein_coding	Plasma vs other cells single cell significant results
MOCOS	1.74399e-07	5.00821	0.036	0.001	0.00486557	ENSG00000075643	protein_coding	Plasma vs other cells single cell significant results
FKBP14	1.81926e-07	1.81791	0.093	0.026	0.00507555	ENSG00000106080	protein_coding	Plasma vs other cells single cell significant results
ASNS	1.85793e-07	1.53189	0.089	0.025	0.00518345	ENSG00000070669	protein_coding	Plasma vs other cells single cell significant results
SLC30A7	1.87752e-07	1.27105	0.193	0.085	0.0052381	ENSG00000162695	protein_coding	Plasma vs other cells single cell significant results
NFE2	1.9208e-07	-3.27642	0.007	0.081	0.00535884	ENSG00000123405	protein_coding	Plasma vs other cells single cell significant results
TULP4	1.94841e-07	1.19114	0.118	0.042	0.00543587	ENSG00000130338	protein_coding	Plasma vs other cells single cell significant results
MRE11	1.95624e-07	-2.60843	0.029	0.134	0.00545771	ENSG00000020922	protein_coding	Plasma vs other cells single cell significant results
ATP2B4	1.9574e-07	-2.08132	0.039	0.154	0.00546094	ENSG00000058668	protein_coding	Plasma vs other cells single cell significant results
PCM1	1.96002e-07	-0.937832	0.282	0.425	0.00546827	ENSG00000078674	protein_coding	Plasma vs other cells single cell significant results
PCYOX1	1.96651e-07	1.58437	0.132	0.048	0.00548638	ENSG00000116005	protein_coding	Plasma vs other cells single cell significant results
LMF1	1.98188e-07	2.29824	0.054	0.009	0.00552925	ENSG00000103227	protein_coding	Plasma vs other cells single cell significant results
TSPAN32	1.98366e-07	-3.29187	0.007	0.066	0.0055342	ENSG00000064201	protein_coding	Plasma vs other cells single cell significant results
RASA2	1.98784e-07	1.11621	0.25	0.118	0.00554589	ENSG00000155903	protein_coding	Plasma vs other cells single cell significant results
SLC38A10	1.9928e-07	1.12445	0.189	0.08	0.00555972	ENSG00000157637	protein_coding	Plasma vs other cells single cell significant results
ZNF516	2.05868e-07	-2.69585	0.007	0.066	0.00574351	ENSG00000101493	protein_coding	Plasma vs other cells single cell significant results
GSTP1	2.08589e-07	0.756267	0.693	0.548	0.00581943	ENSG00000084207	protein_coding	Plasma vs other cells single cell significant results
EI24	2.1304e-07	1.25734	0.164	0.089	0.00594361	ENSG00000149547	protein_coding	Plasma vs other cells single cell significant results
DOCK2	2.15526e-07	-1.31058	0.118	0.235	0.00601297	ENSG00000134516	protein_coding	Plasma vs other cells single cell significant results
BRCA1	2.15725e-07	-1.521	0.029	0.118	0.00601852	ENSG00000012048	protein_coding	Plasma vs other cells single cell significant results
ZCCHC7	2.1787e-07	1.06345	0.221	0.118	0.00607835	ENSG00000147905	protein_coding	Plasma vs other cells single cell significant results
SPECC1	2.19996e-07	-1.75698	0.05	0.152	0.00613766	ENSG00000128487	protein_coding	Plasma vs other cells single cell significant results
FGF2	2.20582e-07	4.38116	0.036	0.003	0.00615401	ENSG00000138685	protein_coding	Plasma vs other cells single cell significant results
CKAP5	2.20798e-07	-2.43705	0.025	0.126	0.00616005	ENSG00000175216	protein_coding	Plasma vs other cells single cell significant results
RBFOX2	2.2268e-07	2.54004	0.054	0.008	0.00621256	ENSG00000277564	protein_coding	Plasma vs other cells single cell significant results
RBFOX2	2.2268e-07	2.54004	0.054	0.008	0.00621256	ENSG00000100320	protein_coding	Plasma vs other cells single cell significant results
CBX5	2.23866e-07	-1.51175	0.121	0.265	0.00624563	ENSG00000094916	protein_coding	Plasma vs other cells single cell significant results
GPX4	2.30652e-07	-0.903469	0.25	0.378	0.00643496	ENSG00000167468	protein_coding	Plasma vs other cells single cell significant results
KBTBD11	2.36261e-07	-2.82481	0.007	0.057	0.00659143	ENSG00000273645	protein_coding	Plasma vs other cells single cell significant results
KBTBD11	2.36261e-07	-2.82481	0.007	0.057	0.00659143	ENSG00000176595	protein_coding	Plasma vs other cells single cell significant results
TRIM38	2.38273e-07	-1.53949	0.061	0.141	0.00664758	ENSG00000112343	protein_coding	Plasma vs other cells single cell significant results
SERPINB8	2.40649e-07	-3.03838	0.011	0.077	0.00671387	ENSG00000166401	protein_coding	Plasma vs other cells single cell significant results
SBDS	2.47254e-07	0.856204	0.386	0.223	0.00689813	ENSG00000126524	protein_coding	Plasma vs other cells single cell significant results
ZNF608	2.59126e-07	1.76545	0.068	0.018	0.00722935	ENSG00000168916	protein_coding	Plasma vs other cells single cell significant results
DSTN	2.60311e-07	0.743813	0.357	0.227	0.00726242	ENSG00000125868	protein_coding	Plasma vs other cells single cell significant results
POLR1D	2.60771e-07	-1.38494	0.132	0.265	0.00727526	ENSG00000186184	protein_coding	Plasma vs other cells single cell significant results
FBXO32	2.68487e-07	1.31446	0.061	0.014	0.00749051	ENSG00000156804	protein_coding	Plasma vs other cells single cell significant results
GOLGA8N	2.7078e-07	-3.64116	0.007	0.071	0.00755448	ENSG00000283589	protein_coding	Plasma vs other cells single cell significant results
GOLGA8N	2.7078e-07	-3.64116	0.007	0.071	0.00755448	ENSG00000232653	protein_coding	Plasma vs other cells single cell significant results
DPPA4	2.72314e-07	-5.85021	0	0.053	0.00759729	ENSG00000121570	protein_coding	Plasma vs other cells single cell significant results
YIPF3	2.73991e-07	1.21477	0.121	0.045	0.00764407	ENSG00000137207	protein_coding	Plasma vs other cells single cell significant results
IRF1	2.74406e-07	1.15867	0.332	0.169	0.00765565	ENSG00000125347	protein_coding	Plasma vs other cells single cell significant results
DESI1	2.75741e-07	1.91442	0.125	0.041	0.0076929	ENSG00000100418	protein_coding	Plasma vs other cells single cell significant results
NUP214	2.83421e-07	-1.55684	0.061	0.169	0.00790717	ENSG00000126883	protein_coding	Plasma vs other cells single cell significant results
CRYBG3	2.83649e-07	1.9847	0.157	0.056	0.00791352	ENSG00000080200	protein_coding	Plasma vs other cells single cell significant results
BCL7A	2.87829e-07	-2.54445	0.004	0.066	0.00803013	ENSG00000110987	protein_coding	Plasma vs other cells single cell significant results
MYEOV	2.8853e-07	6.21398	0.021	0	0.0080497	ENSG00000172927	protein_coding	Plasma vs other cells single cell significant results
FKBP1A	2.91611e-07	-1.375	0.132	0.263	0.00813566	ENSG00000088832	protein_coding	Plasma vs other cells single cell significant results
TLK1	2.91989e-07	0.849726	0.321	0.19	0.0081462	ENSG00000198586	protein_coding	Plasma vs other cells single cell significant results
LGALS9	2.92286e-07	-2.76447	0.018	0.113	0.00815449	ENSG00000168961	protein_coding	Plasma vs other cells single cell significant results
FAM98A	2.93629e-07	1.56666	0.111	0.04	0.00819195	ENSG00000119812	protein_coding	Plasma vs other cells single cell significant results
NMRK1	2.96097e-07	1.42483	0.104	0.029	0.0082608	ENSG00000106733	protein_coding	Plasma vs other cells single cell significant results
PARVG	3.03982e-07	-1.47722	0.075	0.189	0.00848078	ENSG00000138964	protein_coding	Plasma vs other cells single cell significant results
NKG7	3.06845e-07	-3.7286	0.004	0.061	0.00856066	ENSG00000105374	protein_coding	Plasma vs other cells single cell significant results
RAC1	3.07346e-07	-1.34305	0.175	0.309	0.00857463	ENSG00000136238	protein_coding	Plasma vs other cells single cell significant results
RAD51AP1	3.08201e-07	-3.02783	0.014	0.094	0.0085985	ENSG00000111247	protein_coding	Plasma vs other cells single cell significant results
CD83	3.10132e-07	-6.05498	0	0.038	0.00865236	ENSG00000112149	protein_coding	Plasma vs other cells single cell significant results
ERC1	3.12523e-07	1.10299	0.207	0.101	0.00871907	ENSG00000082805	protein_coding	Plasma vs other cells single cell significant results
SSH2	3.16372e-07	-3.21131	0.021	0.102	0.00882647	ENSG00000141298	protein_coding	Plasma vs other cells single cell significant results
SMG1	3.18283e-07	-0.937359	0.293	0.419	0.00887976	ENSG00000157106	protein_coding	Plasma vs other cells single cell significant results
EPN2	3.24169e-07	3.05848	0.057	0.01	0.009044	ENSG00000072134	protein_coding	Plasma vs other cells single cell significant results
RELL1	3.2959e-07	-2.50054	0.025	0.106	0.00919524	ENSG00000181826	protein_coding	Plasma vs other cells single cell significant results
NCAM1	3.36505e-07	2.60642	0.132	0.025	0.00938817	ENSG00000149294	protein_coding	Plasma vs other cells single cell significant results
IFITM3	3.45465e-07	-4.10566	0.007	0.08	0.00963814	ENSG00000142089	protein_coding	Plasma vs other cells single cell significant results
RABGAP1L	3.46983e-07	1.12481	0.196	0.093	0.00968047	ENSG00000152061	protein_coding	Plasma vs other cells single cell significant results
CLIC5	3.47081e-07	3.60125	0.029	0.001	0.00968322	ENSG00000112782	protein_coding	Plasma vs other cells single cell significant results
ZFR	3.47762e-07	-0.667177	0.254	0.314	0.0097022	ENSG00000056097	protein_coding	Plasma vs other cells single cell significant results
CREBRF	3.49761e-07	0.85251	0.261	0.121	0.009758	ENSG00000164463	protein_coding	Plasma vs other cells single cell significant results
EFNA2	3.52435e-07	1.4298	0.157	0.073	0.0098326	ENSG00000099617	protein_coding	Plasma vs other cells single cell significant results
MZB1	0	7.02827	0.907	0.038	0	ENSG00000170476	protein_coding	Plasma vs other cells single cell upregulation significant results
TXNDC5	0	6.34183	0.896	0.053	0	ENSG00000239264	protein_coding	Plasma vs other cells single cell upregulation significant results
SEC11C	0	5.17182	0.936	0.132	0	ENSG00000166562	protein_coding	Plasma vs other cells single cell upregulation significant results
SSR4	0	4.07342	0.961	0.445	0	ENSG00000180879	protein_coding	Plasma vs other cells single cell upregulation significant results
HSP90B1	0	3.33657	0.982	0.622	0	ENSG00000166598	protein_coding	Plasma vs other cells single cell upregulation significant results
SLAMF7	9.23653e-285	5.94059	0.786	0.019	2.5769e-280	ENSG00000026751	protein_coding	Plasma vs other cells single cell upregulation significant results
ELL2	1.42239e-260	5.12494	0.775	0.053	3.96833e-256	ENSG00000118985	protein_coding	Plasma vs other cells single cell upregulation significant results
IGLL5	8.59262e-256	9.35886	0.654	0.034	2.39726e-251	ENSG00000254709	protein_coding	Plasma vs other cells single cell upregulation significant results
SPCS2	1.31252e-243	3.42399	0.889	0.229	3.66179e-239	ENSG00000118363	protein_coding	Plasma vs other cells single cell upregulation significant results
TNFRSF17	4.50235e-237	9.53268	0.514	0.001	1.25611e-232	ENSG00000048462	protein_coding	Plasma vs other cells single cell upregulation significant results
FKBP11	1.07603e-231	5.03731	0.732	0.047	3.00202e-227	ENSG00000134285	protein_coding	Plasma vs other cells single cell upregulation significant results
UBE2J1	1.74192e-231	3.18891	0.896	0.292	4.85977e-227	ENSG00000198833	protein_coding	Plasma vs other cells single cell upregulation significant results
BIRC3	1.04184e-224	5.75662	0.725	0.079	2.90662e-220	ENSG00000023445	protein_coding	Plasma vs other cells single cell upregulation significant results
COMMD3	3.59643e-223	4.30101	0.661	0.188	1.00337e-218	ENSG00000148444	protein_coding	Plasma vs other cells single cell upregulation significant results
B2M	8.6186e-222	2.14775	0.996	0.983	2.4045e-217	ENSG00000273686	protein_coding	Plasma vs other cells single cell upregulation significant results
B2M	8.6186e-222	2.14775	0.996	0.983	2.4045e-217	ENSG00000166710	protein_coding	Plasma vs other cells single cell upregulation significant results
PRDX4	3.65519e-221	4.15741	0.743	0.119	1.01976e-216	ENSG00000123131	protein_coding	Plasma vs other cells single cell upregulation significant results
SSR3	4.72701e-210	3.04095	0.882	0.292	1.31879e-205	ENSG00000114850	protein_coding	Plasma vs other cells single cell upregulation significant results
FCRL5	2.39624e-198	7.78249	0.468	0.002	6.68526e-194	ENSG00000143297	protein_coding	Plasma vs other cells single cell upregulation significant results
SDC1	3.6024e-192	9.79035	0.418	0.001	1.00503e-187	ENSG00000115884	protein_coding	Plasma vs other cells single cell upregulation significant results
CPNE5	3.11454e-191	7.27155	0.475	0.003	8.68925e-187	ENSG00000124772	protein_coding	Plasma vs other cells single cell upregulation significant results
SPCS3	4.71892e-190	2.48701	0.893	0.44	1.31653e-185	ENSG00000129128	protein_coding	Plasma vs other cells single cell upregulation significant results
JCHAIN	6.49162e-189	7.13508	0.446	0.058	1.8111e-184	ENSG00000132465	protein_coding	Plasma vs other cells single cell upregulation significant results
FBXW7	3.57532e-182	3.83159	0.775	0.133	9.97477e-178	ENSG00000109670	protein_coding	Plasma vs other cells single cell upregulation significant results
TPD52	2.3687e-177	4.78737	0.639	0.037	6.60845e-173	ENSG00000076554	protein_coding	Plasma vs other cells single cell upregulation significant results
DERL3	3.8662e-170	6.08843	0.475	0.014	1.07863e-165	ENSG00000274437	protein_coding	Plasma vs other cells single cell upregulation significant results
DERL3	3.8662e-170	6.08843	0.475	0.014	1.07863e-165	ENSG00000099958	protein_coding	Plasma vs other cells single cell upregulation significant results
TNFRSF13B	9.74374e-169	7.55889	0.439	0.003	2.71841e-164	ENSG00000240505	protein_coding	Plasma vs other cells single cell upregulation significant results
HERPUD1	1.58941e-167	4.13769	0.721	0.086	4.43429e-163	ENSG00000051108	protein_coding	Plasma vs other cells single cell upregulation significant results
SELENOK	5.77451e-164	3.08611	0.825	0.238	1.61103e-159	ENSG00000113811	protein_coding	Plasma vs other cells single cell upregulation significant results
XBP1	2.08996e-163	2.707	0.825	0.312	5.83079e-159	ENSG00000100219	protein_coding	Plasma vs other cells single cell upregulation significant results
ITM2C	2.96537e-163	3.22712	0.764	0.15	8.27308e-159	ENSG00000135916	protein_coding	Plasma vs other cells single cell upregulation significant results
SEC62	4.23667e-156	2.61519	0.854	0.352	1.18199e-151	ENSG00000008952	protein_coding	Plasma vs other cells single cell upregulation significant results
HDLBP	1.56171e-151	2.92607	0.771	0.245	4.35702e-147	ENSG00000115677	protein_coding	Plasma vs other cells single cell upregulation significant results
CADM1	4.68583e-151	7.04533	0.443	0.004	1.3073e-146	ENSG00000182985	protein_coding	Plasma vs other cells single cell upregulation significant results
FKBP2	1.21477e-146	3.86767	0.661	0.097	3.38908e-142	ENSG00000173486	protein_coding	Plasma vs other cells single cell upregulation significant results
PIM2	1.04874e-141	4.432	0.582	0.056	2.92589e-137	ENSG00000102096	protein_coding	Plasma vs other cells single cell upregulation significant results
PIM2	1.04874e-141	4.432	0.582	0.056	2.92589e-137	ENSG00000292210	protein_coding	Plasma vs other cells single cell upregulation significant results
PLPP5	1.06662e-138	3.7542	0.643	0.08	2.97576e-134	ENSG00000147535	protein_coding	Plasma vs other cells single cell upregulation significant results
IRF4	5.99509e-136	4.77578	0.504	0.027	1.67257e-131	ENSG00000137265	protein_coding	Plasma vs other cells single cell upregulation significant results
ZBTB38	2.77362e-134	3.77583	0.664	0.082	7.73811e-130	ENSG00000177311	protein_coding	Plasma vs other cells single cell upregulation significant results
DNAJC1	9.61253e-129	3.04411	0.729	0.193	2.6818e-124	ENSG00000136770	protein_coding	Plasma vs other cells single cell upregulation significant results
PRDM1	1.4113e-127	4.09001	0.529	0.033	3.93739e-123	ENSG00000057657	protein_coding	Plasma vs other cells single cell upregulation significant results
GLCCI1	8.5625e-123	4.99984	0.443	0.021	2.38885e-118	ENSG00000106415	protein_coding	Plasma vs other cells single cell upregulation significant results
IGF1	1.60191e-121	7.65178	0.314	0.002	4.46916e-117	ENSG00000017427	protein_coding	Plasma vs other cells single cell upregulation significant results
DNAJB9	5.20169e-121	4.71363	0.489	0.031	1.45122e-116	ENSG00000128590	protein_coding	Plasma vs other cells single cell upregulation significant results
CDV3	5.23918e-121	2.59539	0.789	0.307	1.46168e-116	ENSG00000091527	protein_coding	Plasma vs other cells single cell upregulation significant results
CADPS2	6.32398e-121	9.70712	0.307	0.001	1.76433e-116	ENSG00000081803	protein_coding	Plasma vs other cells single cell upregulation significant results
SEL1L3	2.36792e-119	4.26234	0.543	0.043	6.60626e-115	ENSG00000091490	protein_coding	Plasma vs other cells single cell upregulation significant results
ERLEC1	4.44847e-119	3.20185	0.686	0.149	1.24108e-114	ENSG00000068912	protein_coding	Plasma vs other cells single cell upregulation significant results
SELENOS	6.30971e-118	3.07062	0.704	0.148	1.76035e-113	ENSG00000131871	protein_coding	Plasma vs other cells single cell upregulation significant results
LMAN1	5.7804e-116	2.83522	0.686	0.19	1.61267e-111	ENSG00000074695	protein_coding	Plasma vs other cells single cell upregulation significant results
RAB30	1.90149e-114	5.46914	0.339	0.007	5.30496e-110	ENSG00000137502	protein_coding	Plasma vs other cells single cell upregulation significant results
TP53INP1	1.68655e-113	3.66956	0.575	0.07	4.70529e-109	ENSG00000164938	protein_coding	Plasma vs other cells single cell upregulation significant results
BHLHE41	6.54106e-111	6.96723	0.296	0.003	1.82489e-106	ENSG00000123095	protein_coding	Plasma vs other cells single cell upregulation significant results
TXNDC11	2.1371e-109	4.01752	0.536	0.049	5.96229e-105	ENSG00000153066	protein_coding	Plasma vs other cells single cell upregulation significant results
POU2AF1	8.9086e-109	6.48799	0.307	0.004	2.48541e-104	ENSG00000110777	protein_coding	Plasma vs other cells single cell upregulation significant results
PARM1	4.65103e-104	6.27347	0.293	0.003	1.29759e-99	ENSG00000169116	protein_coding	Plasma vs other cells single cell upregulation significant results
SUB1	7.85574e-103	1.86808	0.893	0.502	2.19167e-98	ENSG00000113387	protein_coding	Plasma vs other cells single cell upregulation significant results
DUSP5	7.83005e-99	5.28312	0.364	0.013	2.1845e-94	ENSG00000138166	protein_coding	Plasma vs other cells single cell upregulation significant results
SEL1L	1.12165e-96	3.25135	0.575	0.136	3.12929e-92	ENSG00000071537	protein_coding	Plasma vs other cells single cell upregulation significant results
TMEM258	1.14385e-96	2.2669	0.725	0.294	3.19124e-92	ENSG00000134825	protein_coding	Plasma vs other cells single cell upregulation significant results
PDIA4	1.34009e-96	2.91275	0.625	0.163	3.73872e-92	ENSG00000155660	protein_coding	Plasma vs other cells single cell upregulation significant results
CD59	4.81311e-96	3.62262	0.55	0.084	1.34281e-91	ENSG00000085063	protein_coding	Plasma vs other cells single cell upregulation significant results
MTDH	1.18435e-93	1.95529	0.804	0.465	3.30422e-89	ENSG00000147649	protein_coding	Plasma vs other cells single cell upregulation significant results
ST6GAL1	1.8649e-90	3.3668	0.493	0.062	5.20288e-86	ENSG00000073849	protein_coding	Plasma vs other cells single cell upregulation significant results
SELENOM	6.70988e-90	5.13375	0.296	0.008	1.87199e-85	ENSG00000198832	protein_coding	Plasma vs other cells single cell upregulation significant results
ISG20	5.39532e-88	3.15135	0.436	0.047	1.50524e-83	ENSG00000172183	protein_coding	Plasma vs other cells single cell upregulation significant results
NUGGC	6.37943e-88	5.55669	0.264	0.005	1.7798e-83	ENSG00000189233	protein_coding	Plasma vs other cells single cell upregulation significant results
ARID5B	1.01316e-87	2.79648	0.536	0.088	2.82663e-83	ENSG00000150347	protein_coding	Plasma vs other cells single cell upregulation significant results
SPCS1	1.03817e-87	2.35103	0.743	0.251	2.89638e-83	ENSG00000114902	protein_coding	Plasma vs other cells single cell upregulation significant results
TMEM59	5.39431e-84	2.16417	0.725	0.31	1.50496e-79	ENSG00000116209	protein_coding	Plasma vs other cells single cell upregulation significant results
DENND5B	5.86154e-84	4.29349	0.35	0.022	1.63531e-79	ENSG00000170456	protein_coding	Plasma vs other cells single cell upregulation significant results
ANKRD28	1.12563e-83	2.5537	0.718	0.374	3.14039e-79	ENSG00000206560	protein_coding	Plasma vs other cells single cell upregulation significant results
TRAM1	4.81408e-81	2.05167	0.761	0.366	1.34308e-76	ENSG00000067167	protein_coding	Plasma vs other cells single cell upregulation significant results
CKAP4	4.23981e-79	3.42568	0.493	0.058	1.18286e-74	ENSG00000136026	protein_coding	Plasma vs other cells single cell upregulation significant results
PELI1	5.87099e-79	3.45557	0.471	0.061	1.63795e-74	ENSG00000197329	protein_coding	Plasma vs other cells single cell upregulation significant results
MYDGF	1.8994e-76	2.44973	0.618	0.203	5.29913e-72	ENSG00000074842	protein_coding	Plasma vs other cells single cell upregulation significant results
C2orf88	1.65962e-73	4.57281	0.3	0.018	4.63017e-69	ENSG00000187699	protein_coding	Plasma vs other cells single cell upregulation significant results
SYNE2	2.55664e-71	1.15685	0.443	0.098	7.13276e-67	ENSG00000054654	protein_coding	Plasma vs other cells single cell upregulation significant results
SEC61B	2.66896e-71	2.04081	0.721	0.295	7.44613e-67	ENSG00000106803	protein_coding	Plasma vs other cells single cell upregulation significant results
PDE4B	1.06644e-70	2.03638	0.525	0.137	2.97525e-66	ENSG00000184588	protein_coding	Plasma vs other cells single cell upregulation significant results
RASGRP3	1.13506e-69	3.96542	0.332	0.025	3.16669e-65	ENSG00000152689	protein_coding	Plasma vs other cells single cell upregulation significant results
IFNAR1	2.51092e-68	2.34345	0.611	0.197	7.00522e-64	ENSG00000142166	protein_coding	Plasma vs other cells single cell upregulation significant results
MEI1	2.65683e-68	4.36304	0.293	0.015	7.4123e-64	ENSG00000167077	protein_coding	Plasma vs other cells single cell upregulation significant results
KCNA3	3.89396e-68	3.22623	0.471	0.06	1.08637e-63	ENSG00000177272	protein_coding	Plasma vs other cells single cell upregulation significant results
SRPRB	9.71955e-68	3.00864	0.454	0.089	2.71166e-63	ENSG00000144867	protein_coding	Plasma vs other cells single cell upregulation significant results
LAX1	1.24925e-67	4.35077	0.275	0.013	3.48529e-63	ENSG00000122188	protein_coding	Plasma vs other cells single cell upregulation significant results
CREB3L2	2.11351e-67	2.75099	0.525	0.125	5.89647e-63	ENSG00000182158	protein_coding	Plasma vs other cells single cell upregulation significant results
SPAG4	2.51711e-66	6.66307	0.189	0.002	7.02247e-62	ENSG00000061656	protein_coding	Plasma vs other cells single cell upregulation significant results
SEC14L1	9.1414e-66	2.89408	0.471	0.082	2.55036e-61	ENSG00000129657	protein_coding	Plasma vs other cells single cell upregulation significant results
CCPG1	9.24245e-66	2.52781	0.65	0.171	2.57855e-61	ENSG00000260916	protein_coding	Plasma vs other cells single cell upregulation significant results
CD79A	1.00152e-65	4.13271	0.246	0.013	2.79413e-61	ENSG00000105369	protein_coding	Plasma vs other cells single cell upregulation significant results
RABAC1	5.36026e-65	2.81617	0.496	0.108	1.49546e-60	ENSG00000105404	protein_coding	Plasma vs other cells single cell upregulation significant results
CFLAR	1.23604e-63	2.14328	0.711	0.261	3.44844e-59	ENSG00000003402	protein_coding	Plasma vs other cells single cell upregulation significant results
SPATS2	3.03391e-63	3.26716	0.4	0.061	8.46432e-59	ENSG00000123352	protein_coding	Plasma vs other cells single cell upregulation significant results
PDK1	2.20698e-62	3.1967	0.386	0.052	6.15725e-58	ENSG00000152256	protein_coding	Plasma vs other cells single cell upregulation significant results
MANEA	4.92608e-62	3.24679	0.361	0.052	1.37433e-57	ENSG00000172469	protein_coding	Plasma vs other cells single cell upregulation significant results
BMP6	1.7227e-61	7.01204	0.168	0.001	4.80616e-57	ENSG00000153162	protein_coding	Plasma vs other cells single cell upregulation significant results
MIA3	2.77725e-60	2.3199	0.579	0.167	7.74824e-56	ENSG00000154305	protein_coding	Plasma vs other cells single cell upregulation significant results
TXNDC15	5.75753e-60	3.29646	0.368	0.051	1.60629e-55	ENSG00000113621	protein_coding	Plasma vs other cells single cell upregulation significant results
SERP1	6.38331e-60	1.76255	0.714	0.34	1.78088e-55	ENSG00000120742	protein_coding	Plasma vs other cells single cell upregulation significant results
CRELD2	7.62751e-60	3.19681	0.379	0.054	2.128e-55	ENSG00000184164	protein_coding	Plasma vs other cells single cell upregulation significant results
IKZF3	7.67796e-59	2.30449	0.361	0.05	2.14207e-54	ENSG00000161405	protein_coding	Plasma vs other cells single cell upregulation significant results
GNG7	1.84853e-58	2.90826	0.329	0.047	5.15722e-54	ENSG00000176533	protein_coding	Plasma vs other cells single cell upregulation significant results
FAM3C	1.92514e-56	3.12332	0.35	0.044	5.37095e-52	ENSG00000196937	protein_coding	Plasma vs other cells single cell upregulation significant results
COBLL1	4.59608e-56	3.6824	0.296	0.027	1.28226e-51	ENSG00000082438	protein_coding	Plasma vs other cells single cell upregulation significant results
CCND1	2.71412e-55	3.75184	0.243	0.021	7.57211e-51	ENSG00000110092	protein_coding	Plasma vs other cells single cell upregulation significant results
TMEM156	6.45432e-55	2.95133	0.364	0.058	1.80069e-50	ENSG00000121895	protein_coding	Plasma vs other cells single cell upregulation significant results
CASP10	1.22706e-53	2.94729	0.393	0.066	3.42339e-49	ENSG00000003400	protein_coding	Plasma vs other cells single cell upregulation significant results
RRBP1	2.35414e-53	2.48521	0.486	0.132	6.56781e-49	ENSG00000125844	protein_coding	Plasma vs other cells single cell upregulation significant results
PPIB	3.62707e-53	2.0508	0.604	0.238	1.01192e-48	ENSG00000166794	protein_coding	Plasma vs other cells single cell upregulation significant results
ZBP1	3.82152e-53	4.20913	0.196	0.008	1.06617e-48	ENSG00000124256	protein_coding	Plasma vs other cells single cell upregulation significant results
MANF	6.05115e-53	2.64121	0.418	0.095	1.68821e-48	ENSG00000145050	protein_coding	Plasma vs other cells single cell upregulation significant results
MBNL2	8.38046e-53	2.78471	0.389	0.072	2.33806e-48	ENSG00000139793	protein_coding	Plasma vs other cells single cell upregulation significant results
SEC61A1	1.85995e-52	2.50955	0.457	0.109	5.18908e-48	ENSG00000058262	protein_coding	Plasma vs other cells single cell upregulation significant results
EAF2	1.99935e-52	2.00423	0.614	0.238	5.57797e-48	ENSG00000145088	protein_coding	Plasma vs other cells single cell upregulation significant results
GOLGB1	2.05149e-52	1.6698	0.754	0.324	5.72344e-48	ENSG00000173230	protein_coding	Plasma vs other cells single cell upregulation significant results
IL6ST	2.22327e-52	2.25699	0.507	0.125	6.20271e-48	ENSG00000134352	protein_coding	Plasma vs other cells single cell upregulation significant results
TRAM2	3.1397e-52	3.30499	0.293	0.036	8.75946e-48	ENSG00000065308	protein_coding	Plasma vs other cells single cell upregulation significant results
ISCU	1.13475e-51	2.18767	0.536	0.157	3.16583e-47	ENSG00000136003	protein_coding	Plasma vs other cells single cell upregulation significant results
CSGALNACT1	1.76587e-51	3.66634	0.246	0.019	4.9266e-47	ENSG00000147408	protein_coding	Plasma vs other cells single cell upregulation significant results
RAPGEF2	6.61573e-51	2.8872	0.436	0.092	1.84572e-46	ENSG00000109756	protein_coding	Plasma vs other cells single cell upregulation significant results
REEP5	7.3507e-51	2.02702	0.504	0.142	2.05077e-46	ENSG00000129625	protein_coding	Plasma vs other cells single cell upregulation significant results
HSPA13	9.80833e-51	2.76311	0.382	0.068	2.73643e-46	ENSG00000155304	protein_coding	Plasma vs other cells single cell upregulation significant results
PDIA6	1.16657e-50	1.86692	0.65	0.278	3.25461e-46	ENSG00000143870	protein_coding	Plasma vs other cells single cell upregulation significant results
BMI1	3.516e-50	2.23245	0.511	0.166	9.80928e-46	ENSG00000168283	protein_coding	Plasma vs other cells single cell upregulation significant results
HIPK2	1.54655e-49	2.32558	0.554	0.142	4.31472e-45	ENSG00000064393	protein_coding	Plasma vs other cells single cell upregulation significant results
ALDH1L2	2.48046e-49	5.14332	0.171	0.006	6.92025e-45	ENSG00000136010	protein_coding	Plasma vs other cells single cell upregulation significant results
EDNRB	3.87331e-49	9.22159	0.139	0	1.08061e-44	ENSG00000136160	protein_coding	Plasma vs other cells single cell upregulation significant results
PKHD1L1	3.90716e-48	6.40972	0.121	0.001	1.09006e-43	ENSG00000205038	protein_coding	Plasma vs other cells single cell upregulation significant results
TJP1	8.3827e-48	8.89933	0.129	0	2.33869e-43	ENSG00000277401	protein_coding	Plasma vs other cells single cell upregulation significant results
TJP1	8.3827e-48	8.89933	0.129	0	2.33869e-43	ENSG00000104067	protein_coding	Plasma vs other cells single cell upregulation significant results
FNDC3B	2.09541e-47	2.20111	0.55	0.16	5.84599e-43	ENSG00000075420	protein_coding	Plasma vs other cells single cell upregulation significant results
USO1	2.80034e-47	2.04474	0.504	0.176	7.81267e-43	ENSG00000138768	protein_coding	Plasma vs other cells single cell upregulation significant results
MAN1A1	3.44583e-47	1.70867	0.511	0.186	9.61352e-43	ENSG00000111885	protein_coding	Plasma vs other cells single cell upregulation significant results
JSRP1	4.48217e-47	7.26727	0.114	0.001	1.25048e-42	ENSG00000167476	protein_coding	Plasma vs other cells single cell upregulation significant results
NUCB2	4.77379e-47	1.33737	0.821	0.471	1.33184e-42	ENSG00000070081	protein_coding	Plasma vs other cells single cell upregulation significant results
FUT8	7.72823e-47	2.84789	0.325	0.055	2.1561e-42	ENSG00000033170	protein_coding	Plasma vs other cells single cell upregulation significant results
CLPTM1L	8.69754e-47	2.8385	0.329	0.058	2.42653e-42	ENSG00000274811	protein_coding	Plasma vs other cells single cell upregulation significant results
CLPTM1L	8.69754e-47	2.8385	0.329	0.058	2.42653e-42	ENSG00000049656	protein_coding	Plasma vs other cells single cell upregulation significant results
SRPRA	9.4115e-47	2.0281	0.45	0.133	2.62571e-42	ENSG00000182934	protein_coding	Plasma vs other cells single cell upregulation significant results
NCOA3	9.69984e-47	2.36467	0.486	0.132	2.70616e-42	ENSG00000124151	protein_coding	Plasma vs other cells single cell upregulation significant results
TRIB1	3.71947e-45	2.76625	0.393	0.064	1.0377e-40	ENSG00000173334	protein_coding	Plasma vs other cells single cell upregulation significant results
TMBIM6	4.49327e-44	1.45463	0.729	0.434	1.25358e-39	ENSG00000139644	protein_coding	Plasma vs other cells single cell upregulation significant results
SETBP1	4.52179e-44	3.48111	0.207	0.014	1.26153e-39	ENSG00000152217	protein_coding	Plasma vs other cells single cell upregulation significant results
MEF2C	1.0995e-43	1.49736	0.618	0.278	3.06749e-39	ENSG00000081189	protein_coding	Plasma vs other cells single cell upregulation significant results
ZBTB20	1.92944e-43	2.11674	0.514	0.156	5.38294e-39	ENSG00000181722	protein_coding	Plasma vs other cells single cell upregulation significant results
EIF2AK3	1.97701e-43	3.90503	0.229	0.017	5.51565e-39	ENSG00000172071	protein_coding	Plasma vs other cells single cell upregulation significant results
KLHL14	1.6408e-42	5.38164	0.111	0.001	4.57768e-38	ENSG00000197705	protein_coding	Plasma vs other cells single cell upregulation significant results
GPR160	1.6475e-42	3.66851	0.282	0.028	4.59636e-38	ENSG00000173890	protein_coding	Plasma vs other cells single cell upregulation significant results
WNT5A	2.6994e-42	9.32758	0.114	0	7.53105e-38	ENSG00000114251	protein_coding	Plasma vs other cells single cell upregulation significant results
CD38	8.54181e-42	1.97925	0.404	0.124	2.38308e-37	ENSG00000004468	protein_coding	Plasma vs other cells single cell upregulation significant results
SDF2L1	1.94502e-41	2.82648	0.336	0.059	5.42641e-37	ENSG00000128228	protein_coding	Plasma vs other cells single cell upregulation significant results
ATF4	4.03507e-41	1.28849	0.782	0.471	1.12574e-36	ENSG00000128272	protein_coding	Plasma vs other cells single cell upregulation significant results
HYOU1	6.60422e-41	2.34442	0.386	0.095	1.84251e-36	ENSG00000280682	protein_coding	Plasma vs other cells single cell upregulation significant results
HYOU1	6.60422e-41	2.34442	0.386	0.095	1.84251e-36	ENSG00000149428	protein_coding	Plasma vs other cells single cell upregulation significant results
EZR	4.49484e-40	1.51873	0.629	0.282	1.25402e-35	ENSG00000092820	protein_coding	Plasma vs other cells single cell upregulation significant results
LMAN2	4.94509e-40	2.00414	0.493	0.164	1.37963e-35	ENSG00000169223	protein_coding	Plasma vs other cells single cell upregulation significant results
SELENOT	5.34102e-40	1.89458	0.5	0.166	1.49009e-35	ENSG00000198843	protein_coding	Plasma vs other cells single cell upregulation significant results
HLA-DOB	1.06107e-39	4.98413	0.146	0.004	2.96028e-35	ENSG00000243612	protein_coding	Plasma vs other cells single cell upregulation significant results
HLA-DOB	1.06107e-39	4.98413	0.146	0.004	2.96028e-35	ENSG00000243496	protein_coding	Plasma vs other cells single cell upregulation significant results
HLA-DOB	1.06107e-39	4.98413	0.146	0.004	2.96028e-35	ENSG00000241386	protein_coding	Plasma vs other cells single cell upregulation significant results
HLA-DOB	1.06107e-39	4.98413	0.146	0.004	2.96028e-35	ENSG00000239457	protein_coding	Plasma vs other cells single cell upregulation significant results
HLA-DOB	1.06107e-39	4.98413	0.146	0.004	2.96028e-35	ENSG00000241910	protein_coding	Plasma vs other cells single cell upregulation significant results
HLA-DOB	1.06107e-39	4.98413	0.146	0.004	2.96028e-35	ENSG00000241106	protein_coding	Plasma vs other cells single cell upregulation significant results
RPN2	2.03271e-39	1.80936	0.55	0.254	5.67107e-35	ENSG00000291973	protein_coding	Plasma vs other cells single cell upregulation significant results
RPN2	2.03271e-39	1.80936	0.55	0.254	5.67107e-35	ENSG00000118705	protein_coding	Plasma vs other cells single cell upregulation significant results
DST	3.64289e-39	2.37183	0.407	0.091	1.01633e-34	ENSG00000151914	protein_coding	Plasma vs other cells single cell upregulation significant results
SSPN	4.38551e-39	4.95813	0.146	0.005	1.22351e-34	ENSG00000123096	protein_coding	Plasma vs other cells single cell upregulation significant results
DNAJC3	1.72821e-38	1.99007	0.564	0.208	4.82153e-34	ENSG00000102580	protein_coding	Plasma vs other cells single cell upregulation significant results
ESR1	1.97705e-38	5.38261	0.136	0.003	5.51576e-34	ENSG00000091831	protein_coding	Plasma vs other cells single cell upregulation significant results
MYL2	3.55559e-38	10.4109	0.093	0	9.91973e-34	ENSG00000111245	protein_coding	Plasma vs other cells single cell upregulation significant results
LARP1B	4.27589e-38	1.97388	0.45	0.145	1.19293e-33	ENSG00000138709	protein_coding	Plasma vs other cells single cell upregulation significant results
B4GALT1	5.88762e-38	2.29572	0.489	0.169	1.64259e-33	ENSG00000086062	protein_coding	Plasma vs other cells single cell upregulation significant results
FCRL2	7.75578e-38	4.58529	0.118	0.002	2.16379e-33	ENSG00000132704	protein_coding	Plasma vs other cells single cell upregulation significant results
ERGIC2	8.77079e-38	2.30975	0.346	0.079	2.44696e-33	ENSG00000087502	protein_coding	Plasma vs other cells single cell upregulation significant results
UCHL1	2.18684e-37	4.5784	0.154	0.007	6.10108e-33	ENSG00000154277	protein_coding	Plasma vs other cells single cell upregulation significant results
MOXD1	7.7815e-37	8.76527	0.104	0	2.17096e-32	ENSG00000079931	protein_coding	Plasma vs other cells single cell upregulation significant results
SEC61G	4.02325e-36	1.89423	0.471	0.187	1.12245e-31	ENSG00000132432	protein_coding	Plasma vs other cells single cell upregulation significant results
GOLGA4	4.93466e-36	1.66542	0.575	0.217	1.37672e-31	ENSG00000144674	protein_coding	Plasma vs other cells single cell upregulation significant results
MAN1A2	5.01819e-36	1.34482	0.693	0.365	1.40003e-31	ENSG00000198162	protein_coding	Plasma vs other cells single cell upregulation significant results
TMED9	1.47862e-35	1.88564	0.529	0.212	4.12521e-31	ENSG00000184840	protein_coding	Plasma vs other cells single cell upregulation significant results
UQCRQ	1.60271e-35	1.23522	0.729	0.437	4.47141e-31	ENSG00000164405	protein_coding	Plasma vs other cells single cell upregulation significant results
DNAJB11	2.22888e-35	2.16131	0.425	0.134	6.21836e-31	ENSG00000090520	protein_coding	Plasma vs other cells single cell upregulation significant results
NXPE4	2.69397e-35	9.3119	0.093	0	7.5159e-31	ENSG00000137634	protein_coding	Plasma vs other cells single cell upregulation significant results
WIPI1	5.97678e-35	3.72287	0.189	0.012	1.66746e-30	ENSG00000070540	protein_coding	Plasma vs other cells single cell upregulation significant results
LY96	7.65093e-35	2.34927	0.282	0.052	2.13453e-30	ENSG00000154589	protein_coding	Plasma vs other cells single cell upregulation significant results
HSPA5	8.09834e-35	1.17783	0.9	0.524	2.25936e-30	ENSG00000044574	protein_coding	Plasma vs other cells single cell upregulation significant results
MGAT4C	8.92356e-35	9.2564	0.096	0	2.48959e-30	ENSG00000182050	protein_coding	Plasma vs other cells single cell upregulation significant results
AQP3	9.80927e-35	3.60324	0.164	0.012	2.73669e-30	ENSG00000165272	protein_coding	Plasma vs other cells single cell upregulation significant results
RALGPS2	1.18929e-34	2.14391	0.339	0.079	3.31799e-30	ENSG00000116191	protein_coding	Plasma vs other cells single cell upregulation significant results
CLIC4	2.01011e-34	2.42933	0.364	0.091	5.608e-30	ENSG00000169504	protein_coding	Plasma vs other cells single cell upregulation significant results
CNPY2	2.12966e-34	1.64642	0.493	0.201	5.94154e-30	ENSG00000257727	protein_coding	Plasma vs other cells single cell upregulation significant results
SEC24A	2.31185e-34	2.88823	0.239	0.03	6.44982e-30	ENSG00000113615	protein_coding	Plasma vs other cells single cell upregulation significant results
TBC1D9	7.46302e-34	3.33445	0.186	0.016	2.08211e-29	ENSG00000109436	protein_coding	Plasma vs other cells single cell upregulation significant results
FNDC3A	1.00403e-33	2.08173	0.389	0.126	2.80115e-29	ENSG00000102531	protein_coding	Plasma vs other cells single cell upregulation significant results
SAR1B	1.68408e-33	2.33496	0.332	0.079	4.69843e-29	ENSG00000152700	protein_coding	Plasma vs other cells single cell upregulation significant results
ADAM19	3.02373e-33	3.41691	0.154	0.01	8.43592e-29	ENSG00000135074	protein_coding	Plasma vs other cells single cell upregulation significant results
SYVN1	3.46859e-33	2.91872	0.214	0.028	9.67701e-29	ENSG00000162298	protein_coding	Plasma vs other cells single cell upregulation significant results
GAS6	4.35299e-33	3.69949	0.182	0.016	1.21444e-28	ENSG00000183087	protein_coding	Plasma vs other cells single cell upregulation significant results
TIFA	1.28953e-32	2.8274	0.264	0.044	3.59765e-28	ENSG00000145365	protein_coding	Plasma vs other cells single cell upregulation significant results
KRTCAP2	4.30087e-32	1.86135	0.411	0.138	1.1999e-27	ENSG00000163463	protein_coding	Plasma vs other cells single cell upregulation significant results
CPEB4	5.25706e-32	2.29409	0.4	0.091	1.46667e-27	ENSG00000113742	protein_coding	Plasma vs other cells single cell upregulation significant results
LMO4	8.61137e-32	2.08352	0.35	0.088	2.40249e-27	ENSG00000143013	protein_coding	Plasma vs other cells single cell upregulation significant results
CHPF	1.01897e-31	5.98539	0.089	0.001	2.84282e-27	ENSG00000123989	protein_coding	Plasma vs other cells single cell upregulation significant results
MBD2	1.24137e-31	1.81957	0.45	0.147	3.46331e-27	ENSG00000134046	protein_coding	Plasma vs other cells single cell upregulation significant results
KLF2	2.45688e-31	1.6243	0.361	0.117	6.85445e-27	ENSG00000127528	protein_coding	Plasma vs other cells single cell upregulation significant results
UGT2B17	4.76046e-31	8.58092	0.068	0	1.32812e-26	ENSG00000197888	protein_coding	Plasma vs other cells single cell upregulation significant results
CALU	7.42378e-31	1.89676	0.429	0.156	2.07116e-26	ENSG00000128595	protein_coding	Plasma vs other cells single cell upregulation significant results
UAP1	1.84254e-30	3.14474	0.229	0.044	5.14049e-26	ENSG00000117143	protein_coding	Plasma vs other cells single cell upregulation significant results
UBC	1.94916e-30	1.34465	0.864	0.673	5.43795e-26	ENSG00000150991	protein_coding	Plasma vs other cells single cell upregulation significant results
P2RY10	2.05495e-30	2.90705	0.193	0.023	5.7331e-26	ENSG00000078589	protein_coding	Plasma vs other cells single cell upregulation significant results
JUN	2.53272e-30	1.74322	0.732	0.28	7.06604e-26	ENSG00000177606	protein_coding	Plasma vs other cells single cell upregulation significant results
PAIP2B	2.65569e-30	3.90562	0.164	0.013	7.4091e-26	ENSG00000124374	protein_coding	Plasma vs other cells single cell upregulation significant results
KLHL6	3.64072e-30	2.16077	0.304	0.079	1.01573e-25	ENSG00000172578	protein_coding	Plasma vs other cells single cell upregulation significant results
RCN1	4.95823e-30	1.79848	0.432	0.165	1.3833e-25	ENSG00000049449	protein_coding	Plasma vs other cells single cell upregulation significant results
SVIP	1.18985e-29	1.52426	0.479	0.194	3.31957e-25	ENSG00000198168	protein_coding	Plasma vs other cells single cell upregulation significant results
ARF4	1.89088e-29	1.98833	0.343	0.094	5.27536e-25	ENSG00000168374	protein_coding	Plasma vs other cells single cell upregulation significant results
NDNF	5.74396e-29	9.06526	0.086	0	1.60251e-24	ENSG00000173376	protein_coding	Plasma vs other cells single cell upregulation significant results
HID1	5.86544e-29	7.06026	0.075	0	1.6364e-24	ENSG00000167861	protein_coding	Plasma vs other cells single cell upregulation significant results
PGRMC2	8.81574e-29	1.83987	0.354	0.112	2.4595e-24	ENSG00000164040	protein_coding	Plasma vs other cells single cell upregulation significant results
TMEM243	9.86667e-29	2.50702	0.207	0.033	2.7527e-24	ENSG00000135185	protein_coding	Plasma vs other cells single cell upregulation significant results
UBA5	1.0798e-28	2.0804	0.296	0.076	3.01253e-24	ENSG00000081307	protein_coding	Plasma vs other cells single cell upregulation significant results
SLAMF1	1.29282e-28	3.24475	0.129	0.01	3.60683e-24	ENSG00000117090	protein_coding	Plasma vs other cells single cell upregulation significant results
CCDC110	1.77549e-28	10.4409	0.064	0	4.95345e-24	ENSG00000168491	protein_coding	Plasma vs other cells single cell upregulation significant results
PERP	1.85714e-28	5.06253	0.093	0.003	5.18123e-24	ENSG00000112378	protein_coding	Plasma vs other cells single cell upregulation significant results
FCGR2B	2.23026e-28	2.75093	0.189	0.024	6.2222e-24	ENSG00000072694	protein_coding	Plasma vs other cells single cell upregulation significant results
NEDD9	2.70792e-28	2.42804	0.254	0.044	7.55482e-24	ENSG00000111859	protein_coding	Plasma vs other cells single cell upregulation significant results
TMED2	2.87655e-28	1.40339	0.543	0.264	8.02529e-24	ENSG00000086598	protein_coding	Plasma vs other cells single cell upregulation significant results
PCMTD1	4.26424e-28	1.68324	0.411	0.161	1.18968e-23	ENSG00000168300	protein_coding	Plasma vs other cells single cell upregulation significant results
SIL1	1.04216e-27	2.16753	0.296	0.074	2.90753e-23	ENSG00000120725	protein_coding	Plasma vs other cells single cell upregulation significant results
B9D1	1.44213e-27	5.01465	0.104	0.005	4.0234e-23	ENSG00000108641	protein_coding	Plasma vs other cells single cell upregulation significant results
ARHGAP42	1.94072e-27	6.08854	0.089	0.002	5.41441e-23	ENSG00000165895	protein_coding	Plasma vs other cells single cell upregulation significant results
KCNN3	2.09332e-27	3.65546	0.139	0.012	5.84015e-23	ENSG00000143603	protein_coding	Plasma vs other cells single cell upregulation significant results
RPN1	2.12371e-27	1.71479	0.421	0.173	5.92494e-23	ENSG00000163902	protein_coding	Plasma vs other cells single cell upregulation significant results
BTG2	2.13876e-27	1.67651	0.339	0.105	5.96694e-23	ENSG00000159388	protein_coding	Plasma vs other cells single cell upregulation significant results
KIAA1217	3.47647e-27	7.18302	0.082	0.001	9.69902e-23	ENSG00000120549	protein_coding	Plasma vs other cells single cell upregulation significant results
PNOC	3.60249e-27	4.73565	0.1	0.003	1.00506e-22	ENSG00000168081	protein_coding	Plasma vs other cells single cell upregulation significant results
HOOK1	8.49156e-27	3.34232	0.164	0.021	2.36906e-22	ENSG00000134709	protein_coding	Plasma vs other cells single cell upregulation significant results
MCC	8.94428e-27	4.4811	0.111	0.004	2.49537e-22	ENSG00000171444	protein_coding	Plasma vs other cells single cell upregulation significant results
BTLA	1.12908e-26	2.89546	0.111	0.008	3.15003e-22	ENSG00000186265	protein_coding	Plasma vs other cells single cell upregulation significant results
PTP4A3	1.92714e-26	3.46583	0.157	0.019	5.37652e-22	ENSG00000291470	protein_coding	Plasma vs other cells single cell upregulation significant results
PTP4A3	1.92714e-26	3.46583	0.157	0.019	5.37652e-22	ENSG00000275575	protein_coding	Plasma vs other cells single cell upregulation significant results
PTP4A3	1.92714e-26	3.46583	0.157	0.019	5.37652e-22	ENSG00000184489	protein_coding	Plasma vs other cells single cell upregulation significant results
LSAMP	1.96402e-26	6.67552	0.089	0.001	5.47941e-22	ENSG00000185565	protein_coding	Plasma vs other cells single cell upregulation significant results
ITGA8	2.18857e-26	5.2355	0.089	0.003	6.1059e-22	ENSG00000077943	protein_coding	Plasma vs other cells single cell upregulation significant results
CCDC50	2.54313e-26	1.74565	0.336	0.093	7.09508e-22	ENSG00000152492	protein_coding	Plasma vs other cells single cell upregulation significant results
OTUD1	3.55245e-26	3.6288	0.243	0.033	9.91097e-22	ENSG00000165312	protein_coding	Plasma vs other cells single cell upregulation significant results
KDELR2	4.62824e-26	1.89252	0.321	0.09	1.29123e-21	ENSG00000136240	protein_coding	Plasma vs other cells single cell upregulation significant results
ATRAID	4.63659e-26	1.73036	0.421	0.171	1.29356e-21	ENSG00000138085	protein_coding	Plasma vs other cells single cell upregulation significant results
PABPC4	5.01086e-26	1.34705	0.482	0.261	1.39798e-21	ENSG00000090621	protein_coding	Plasma vs other cells single cell upregulation significant results
TTLL7	5.06777e-26	3.96729	0.132	0.009	1.41386e-21	ENSG00000137941	protein_coding	Plasma vs other cells single cell upregulation significant results
KIF21A	5.8602e-26	3.12993	0.139	0.014	1.63494e-21	ENSG00000139116	protein_coding	Plasma vs other cells single cell upregulation significant results
ESRRG	9.81333e-26	8.11449	0.075	0	2.73782e-21	ENSG00000196482	protein_coding	Plasma vs other cells single cell upregulation significant results
GNL3	1.3487e-25	1.17269	0.532	0.274	3.76273e-21	ENSG00000163938	protein_coding	Plasma vs other cells single cell upregulation significant results
RASSF6	1.56096e-25	4.95751	0.1	0.004	4.35492e-21	ENSG00000169435	protein_coding	Plasma vs other cells single cell upregulation significant results
UFM1	2.0162e-25	1.45776	0.543	0.258	5.625e-21	ENSG00000120686	protein_coding	Plasma vs other cells single cell upregulation significant results
AIM2	2.44215e-25	3.33984	0.154	0.013	6.81337e-21	ENSG00000163568	protein_coding	Plasma vs other cells single cell upregulation significant results
TMEM208	2.56358e-25	2.24898	0.246	0.059	7.15212e-21	ENSG00000168701	protein_coding	Plasma vs other cells single cell upregulation significant results
HM13	3.09009e-25	1.79026	0.357	0.116	8.62103e-21	ENSG00000101294	protein_coding	Plasma vs other cells single cell upregulation significant results
ZNF275	3.16488e-25	3.29476	0.143	0.016	8.82971e-21	ENSG00000063587	protein_coding	Plasma vs other cells single cell upregulation significant results
SP140	4.31295e-25	2.00423	0.204	0.035	1.20327e-20	ENSG00000079263	protein_coding	Plasma vs other cells single cell upregulation significant results
HLA-B	4.47717e-25	0.771859	0.957	0.802	1.24909e-20	ENSG00000228964	protein_coding	Plasma vs other cells single cell upregulation significant results
HLA-B	4.47717e-25	0.771859	0.957	0.802	1.24909e-20	ENSG00000223532	protein_coding	Plasma vs other cells single cell upregulation significant results
HLA-B	4.47717e-25	0.771859	0.957	0.802	1.24909e-20	ENSG00000232126	protein_coding	Plasma vs other cells single cell upregulation significant results
HLA-B	4.47717e-25	0.771859	0.957	0.802	1.24909e-20	ENSG00000206450	protein_coding	Plasma vs other cells single cell upregulation significant results
HLA-B	4.47717e-25	0.771859	0.957	0.802	1.24909e-20	ENSG00000224608	protein_coding	Plasma vs other cells single cell upregulation significant results
HLA-B	4.47717e-25	0.771859	0.957	0.802	1.24909e-20	ENSG00000234745	protein_coding	Plasma vs other cells single cell upregulation significant results
MFAP3L	7.77482e-25	5.46232	0.086	0.001	2.1691e-20	ENSG00000198948	protein_coding	Plasma vs other cells single cell upregulation significant results
MAN2A1	1.23691e-24	1.80806	0.368	0.113	3.45084e-20	ENSG00000112893	protein_coding	Plasma vs other cells single cell upregulation significant results
AMPD1	2.23165e-24	6.48869	0.064	0.001	6.22609e-20	ENSG00000116748	protein_coding	Plasma vs other cells single cell upregulation significant results
CDK14	2.34046e-24	3.03549	0.157	0.02	6.52965e-20	ENSG00000058091	protein_coding	Plasma vs other cells single cell upregulation significant results
TSHZ2	2.34995e-24	3.95075	0.096	0.004	6.55612e-20	ENSG00000182463	protein_coding	Plasma vs other cells single cell upregulation significant results
UBXN4	2.69992e-24	1.12819	0.671	0.378	7.53252e-20	ENSG00000144224	protein_coding	Plasma vs other cells single cell upregulation significant results
YPEL5	3.71204e-24	1.64897	0.55	0.273	1.03562e-19	ENSG00000119801	protein_coding	Plasma vs other cells single cell upregulation significant results
PGM3	5.46986e-24	2.68369	0.193	0.032	1.52604e-19	ENSG00000013375	protein_coding	Plasma vs other cells single cell upregulation significant results
BLNK	8.37942e-24	2.2202	0.179	0.03	2.33778e-19	ENSG00000095585	protein_coding	Plasma vs other cells single cell upregulation significant results
OSBPL10	9.43823e-24	3.95299	0.096	0.006	2.63317e-19	ENSG00000144645	protein_coding	Plasma vs other cells single cell upregulation significant results
CARMIL1	1.14371e-23	3.11035	0.15	0.018	3.19084e-19	ENSG00000079691	protein_coding	Plasma vs other cells single cell upregulation significant results
LRRN1	1.49036e-23	4.86308	0.075	0.002	4.15795e-19	ENSG00000175928	protein_coding	Plasma vs other cells single cell upregulation significant results
LY9	1.99589e-23	2.10724	0.132	0.019	5.56833e-19	ENSG00000122224	protein_coding	Plasma vs other cells single cell upregulation significant results
GOLGA3	2.38909e-23	1.77252	0.329	0.116	6.66531e-19	ENSG00000090615	protein_coding	Plasma vs other cells single cell upregulation significant results
LIME1	3.43809e-23	2.04276	0.214	0.043	9.59192e-19	ENSG00000203896	protein_coding	Plasma vs other cells single cell upregulation significant results
KDELR3	4.00873e-23	3.96647	0.107	0.006	1.1184e-18	ENSG00000100196	protein_coding	Plasma vs other cells single cell upregulation significant results
MRPS31	7.12997e-23	1.74689	0.336	0.119	1.98919e-18	ENSG00000102738	protein_coding	Plasma vs other cells single cell upregulation significant results
ARFGEF3	1.12381e-22	4.99989	0.086	0.003	3.13533e-18	ENSG00000112379	protein_coding	Plasma vs other cells single cell upregulation significant results
TSC22D3	1.28544e-22	1.04121	0.618	0.382	3.58625e-18	ENSG00000157514	protein_coding	Plasma vs other cells single cell upregulation significant results
GAB1	1.36326e-22	2.76059	0.161	0.027	3.80336e-18	ENSG00000109458	protein_coding	Plasma vs other cells single cell upregulation significant results
FCRLA	1.81354e-22	4.07136	0.082	0.003	5.05958e-18	ENSG00000132185	protein_coding	Plasma vs other cells single cell upregulation significant results
STRBP	2.08813e-22	1.48899	0.336	0.13	5.82566e-18	ENSG00000165209	protein_coding	Plasma vs other cells single cell upregulation significant results
SCARB2	2.55383e-22	1.87511	0.329	0.112	7.12492e-18	ENSG00000138760	protein_coding	Plasma vs other cells single cell upregulation significant results
BASP1	3.58312e-22	2.1033	0.321	0.077	9.99654e-18	ENSG00000176788	protein_coding	Plasma vs other cells single cell upregulation significant results
PRDM5	4.97569e-22	7.40723	0.061	0	1.38817e-17	ENSG00000138738	protein_coding	Plasma vs other cells single cell upregulation significant results
DTNB	5.17389e-22	3.06963	0.139	0.015	1.44346e-17	ENSG00000138101	protein_coding	Plasma vs other cells single cell upregulation significant results
UFSP2	6.51744e-22	2.44383	0.218	0.048	1.8183e-17	ENSG00000109775	protein_coding	Plasma vs other cells single cell upregulation significant results
UGT8	6.66283e-22	5.21437	0.079	0.002	1.85886e-17	ENSG00000174607	protein_coding	Plasma vs other cells single cell upregulation significant results
FAM114A1	1.36727e-21	3.42598	0.129	0.013	3.81455e-17	ENSG00000197712	protein_coding	Plasma vs other cells single cell upregulation significant results
OPTN	1.40295e-21	1.64871	0.243	0.059	3.91408e-17	ENSG00000123240	protein_coding	Plasma vs other cells single cell upregulation significant results
ISLR	1.52814e-21	10.2096	0.061	0	4.26336e-17	ENSG00000288508	protein_coding	Plasma vs other cells single cell upregulation significant results
ISLR	1.52814e-21	10.2096	0.061	0	4.26336e-17	ENSG00000129009	protein_coding	Plasma vs other cells single cell upregulation significant results
PSAT1	2.15114e-21	5.45196	0.082	0.002	6.00147e-17	ENSG00000135069	protein_coding	Plasma vs other cells single cell upregulation significant results
TOR3A	3.02681e-21	2.47	0.214	0.047	8.44449e-17	ENSG00000186283	protein_coding	Plasma vs other cells single cell upregulation significant results
SEC63	3.55506e-21	1.3357	0.5	0.249	9.91825e-17	ENSG00000025796	protein_coding	Plasma vs other cells single cell upregulation significant results
VOPP1	3.84972e-21	2.52266	0.175	0.026	1.07403e-16	ENSG00000154978	protein_coding	Plasma vs other cells single cell upregulation significant results
TAS1R3	4.35973e-21	6.41127	0.061	0.001	1.21632e-16	ENSG00000169962	protein_coding	Plasma vs other cells single cell upregulation significant results
EIF2S2	5.1392e-21	1.19109	0.593	0.338	1.43379e-16	ENSG00000125977	protein_coding	Plasma vs other cells single cell upregulation significant results
VPREB3	7.61449e-21	3.84183	0.089	0.005	2.12437e-16	ENSG00000128218	protein_coding	Plasma vs other cells single cell upregulation significant results
STT3A	8.03088e-21	1.74949	0.268	0.087	2.24054e-16	ENSG00000134910	protein_coding	Plasma vs other cells single cell upregulation significant results
XRN1	1.08363e-20	1.47542	0.471	0.207	3.02323e-16	ENSG00000114127	protein_coding	Plasma vs other cells single cell upregulation significant results
NUS1	1.80384e-20	1.70355	0.339	0.119	5.03253e-16	ENSG00000153989	protein_coding	Plasma vs other cells single cell upregulation significant results
SLC39A7	1.93696e-20	2.20984	0.225	0.055	5.40394e-16	ENSG00000229802	protein_coding	Plasma vs other cells single cell upregulation significant results
SLC39A7	1.93696e-20	2.20984	0.225	0.055	5.40394e-16	ENSG00000226614	protein_coding	Plasma vs other cells single cell upregulation significant results
SLC39A7	1.93696e-20	2.20984	0.225	0.055	5.40394e-16	ENSG00000227402	protein_coding	Plasma vs other cells single cell upregulation significant results
SLC39A7	1.93696e-20	2.20984	0.225	0.055	5.40394e-16	ENSG00000206288	protein_coding	Plasma vs other cells single cell upregulation significant results
SLC39A7	1.93696e-20	2.20984	0.225	0.055	5.40394e-16	ENSG00000224399	protein_coding	Plasma vs other cells single cell upregulation significant results
SLC39A7	1.93696e-20	2.20984	0.225	0.055	5.40394e-16	ENSG00000112473	protein_coding	Plasma vs other cells single cell upregulation significant results
COL4A3	2.0169e-20	4.07189	0.061	0.001	5.62694e-16	ENSG00000169031	protein_coding	Plasma vs other cells single cell upregulation significant results
CCDC69	2.11953e-20	1.47224	0.396	0.155	5.91328e-16	ENSG00000198624	protein_coding	Plasma vs other cells single cell upregulation significant results
TNFAIP3	2.86087e-20	0.869525	0.357	0.143	7.98153e-16	ENSG00000118503	protein_coding	Plasma vs other cells single cell upregulation significant results
NFE2L3	3.51041e-20	2.529	0.189	0.038	9.79368e-16	ENSG00000050344	protein_coding	Plasma vs other cells single cell upregulation significant results
MAGT1	5.51142e-20	1.55099	0.354	0.146	1.53763e-15	ENSG00000102158	protein_coding	Plasma vs other cells single cell upregulation significant results
ATP8B2	6.82591e-20	1.91221	0.193	0.048	1.90436e-15	ENSG00000143515	protein_coding	Plasma vs other cells single cell upregulation significant results
SSR1	7.29577e-20	1.16835	0.554	0.313	2.03545e-15	ENSG00000124783	protein_coding	Plasma vs other cells single cell upregulation significant results
HLA-C	7.57211e-20	0.706544	0.832	0.595	2.11254e-15	ENSG00000206435	protein_coding	Plasma vs other cells single cell upregulation significant results
HLA-C	7.57211e-20	0.706544	0.832	0.595	2.11254e-15	ENSG00000228299	protein_coding	Plasma vs other cells single cell upregulation significant results
HLA-C	7.57211e-20	0.706544	0.832	0.595	2.11254e-15	ENSG00000233841	protein_coding	Plasma vs other cells single cell upregulation significant results
HLA-C	7.57211e-20	0.706544	0.832	0.595	2.11254e-15	ENSG00000225691	protein_coding	Plasma vs other cells single cell upregulation significant results
HLA-C	7.57211e-20	0.706544	0.832	0.595	2.11254e-15	ENSG00000237022	protein_coding	Plasma vs other cells single cell upregulation significant results
HLA-C	7.57211e-20	0.706544	0.832	0.595	2.11254e-15	ENSG00000206452	protein_coding	Plasma vs other cells single cell upregulation significant results
HLA-C	7.57211e-20	0.706544	0.832	0.595	2.11254e-15	ENSG00000204525	protein_coding	Plasma vs other cells single cell upregulation significant results
CD19	1.04875e-19	2.7523	0.093	0.011	2.9259e-15	ENSG00000177455	protein_coding	Plasma vs other cells single cell upregulation significant results
PMEPA1	1.31702e-19	3.76193	0.082	0.005	3.67435e-15	ENSG00000124225	protein_coding	Plasma vs other cells single cell upregulation significant results
MTUS1	1.49406e-19	3.83336	0.1	0.006	4.16828e-15	ENSG00000129422	protein_coding	Plasma vs other cells single cell upregulation significant results
C1R	1.62166e-19	4.4144	0.086	0.004	4.52426e-15	ENSG00000288512	protein_coding	Plasma vs other cells single cell upregulation significant results
C1R	1.62166e-19	4.4144	0.086	0.004	4.52426e-15	ENSG00000159403	protein_coding	Plasma vs other cells single cell upregulation significant results
MDFIC	1.71139e-19	1.62664	0.321	0.104	4.77459e-15	ENSG00000135272	protein_coding	Plasma vs other cells single cell upregulation significant results
RHOQ	1.83317e-19	1.68485	0.339	0.118	5.11435e-15	ENSG00000119729	protein_coding	Plasma vs other cells single cell upregulation significant results
SLC25A4	2.02017e-19	2.92006	0.118	0.013	5.63607e-15	ENSG00000151729	protein_coding	Plasma vs other cells single cell upregulation significant results
RIC3	2.54413e-19	4.45176	0.071	0.002	7.09788e-15	ENSG00000166405	protein_coding	Plasma vs other cells single cell upregulation significant results
IFNAR2	2.98177e-19	1.49435	0.375	0.142	8.31883e-15	ENSG00000159110	protein_coding	Plasma vs other cells single cell upregulation significant results
GMPPB	3.47081e-19	2.95104	0.132	0.018	9.68322e-15	ENSG00000173540	protein_coding	Plasma vs other cells single cell upregulation significant results
ITGA6	3.93816e-19	1.55411	0.289	0.11	1.09871e-14	ENSG00000091409	protein_coding	Plasma vs other cells single cell upregulation significant results
ARHGEF12	4.38788e-19	2.84797	0.164	0.033	1.22418e-14	ENSG00000196914	protein_coding	Plasma vs other cells single cell upregulation significant results
SSR2	4.55549e-19	1.16239	0.504	0.272	1.27094e-14	ENSG00000163479	protein_coding	Plasma vs other cells single cell upregulation significant results
SCAMP5	4.61557e-19	3.49581	0.096	0.007	1.2877e-14	ENSG00000198794	protein_coding	Plasma vs other cells single cell upregulation significant results
SERPINI1	4.64739e-19	2.93758	0.114	0.014	1.29657e-14	ENSG00000163536	protein_coding	Plasma vs other cells single cell upregulation significant results
KCNAB1	4.79216e-19	3.70833	0.1	0.008	1.33697e-14	ENSG00000169282	protein_coding	Plasma vs other cells single cell upregulation significant results
CNTN1	5.00051e-19	6.18892	0.061	0.001	1.39509e-14	ENSG00000018236	protein_coding	Plasma vs other cells single cell upregulation significant results
ALG14	5.33383e-19	3.01462	0.121	0.018	1.48809e-14	ENSG00000172339	protein_coding	Plasma vs other cells single cell upregulation significant results
CFAP54	9.03396e-19	5.70767	0.061	0.001	2.52038e-14	ENSG00000188596	protein_coding	Plasma vs other cells single cell upregulation significant results
DERL1	9.7551e-19	1.8818	0.221	0.058	2.72158e-14	ENSG00000136986	protein_coding	Plasma vs other cells single cell upregulation significant results
RORA	1.08704e-18	1.16439	0.15	0.036	3.03274e-14	ENSG00000069667	protein_coding	Plasma vs other cells single cell upregulation significant results
MRPL40	1.35217e-18	1.75135	0.268	0.092	3.77241e-14	ENSG00000185608	protein_coding	Plasma vs other cells single cell upregulation significant results
ARL1	1.47297e-18	1.92879	0.243	0.079	4.10944e-14	ENSG00000120805	protein_coding	Plasma vs other cells single cell upregulation significant results
TMEM45A	1.86231e-18	4.76851	0.071	0.002	5.19567e-14	ENSG00000181458	protein_coding	Plasma vs other cells single cell upregulation significant results
RRAS2	2.09293e-18	4.14654	0.086	0.005	5.83908e-14	ENSG00000133818	protein_coding	Plasma vs other cells single cell upregulation significant results
LAMC1	3.31699e-18	4.00809	0.093	0.007	9.25406e-14	ENSG00000135862	protein_coding	Plasma vs other cells single cell upregulation significant results
ZBTB8OS	3.50528e-18	1.68955	0.279	0.097	9.77937e-14	ENSG00000176261	protein_coding	Plasma vs other cells single cell upregulation significant results
IL2RG	4.41621e-18	1.29739	0.321	0.13	1.23208e-13	ENSG00000147168	protein_coding	Plasma vs other cells single cell upregulation significant results
MESD	7.08177e-18	1.28236	0.332	0.141	1.97574e-13	ENSG00000117899	protein_coding	Plasma vs other cells single cell upregulation significant results
ABCB9	7.86922e-18	5.05658	0.064	0.002	2.19543e-13	ENSG00000150967	protein_coding	Plasma vs other cells single cell upregulation significant results
TMEM263	8.24348e-18	1.48428	0.257	0.092	2.29985e-13	ENSG00000151135	protein_coding	Plasma vs other cells single cell upregulation significant results
TANC1	8.44098e-18	3.34386	0.107	0.012	2.35495e-13	ENSG00000115183	protein_coding	Plasma vs other cells single cell upregulation significant results
HAX1	1.45481e-17	1.61375	0.264	0.093	4.05878e-13	ENSG00000143575	protein_coding	Plasma vs other cells single cell upregulation significant results
GFPT1	1.54612e-17	1.94397	0.211	0.052	4.31352e-13	ENSG00000198380	protein_coding	Plasma vs other cells single cell upregulation significant results
OST4	2.00746e-17	0.968788	0.625	0.396	5.60061e-13	ENSG00000228474	protein_coding	Plasma vs other cells single cell upregulation significant results
COL4A4	2.25977e-17	3.54015	0.061	0.003	6.30455e-13	ENSG00000081052	protein_coding	Plasma vs other cells single cell upregulation significant results
MYO1C	2.27577e-17	3.11971	0.114	0.012	6.34916e-13	ENSG00000197879	protein_coding	Plasma vs other cells single cell upregulation significant results
CCR10	3.14521e-17	4.67167	0.089	0.004	8.77483e-13	ENSG00000184451	protein_coding	Plasma vs other cells single cell upregulation significant results
TMEM19	3.23427e-17	1.74655	0.236	0.075	9.02328e-13	ENSG00000139291	protein_coding	Plasma vs other cells single cell upregulation significant results
CHST15	3.78554e-17	2.55398	0.111	0.015	1.05613e-12	ENSG00000182022	protein_coding	Plasma vs other cells single cell upregulation significant results
TLR10	3.86122e-17	3.08937	0.107	0.012	1.07724e-12	ENSG00000174123	protein_coding	Plasma vs other cells single cell upregulation significant results
AGA	4.23925e-17	1.89653	0.218	0.059	1.18271e-12	ENSG00000038002	protein_coding	Plasma vs other cells single cell upregulation significant results
NDUFA1	4.72806e-17	0.836147	0.679	0.452	1.31908e-12	ENSG00000125356	protein_coding	Plasma vs other cells single cell upregulation significant results
CCDC181	4.88452e-17	4.47411	0.075	0.005	1.36273e-12	ENSG00000117477	protein_coding	Plasma vs other cells single cell upregulation significant results
EDEM1	6.19468e-17	1.49509	0.325	0.126	1.72825e-12	ENSG00000134109	protein_coding	Plasma vs other cells single cell upregulation significant results
CANX	7.07037e-17	0.82635	0.789	0.583	1.97256e-12	ENSG00000283777	protein_coding	Plasma vs other cells single cell upregulation significant results
CANX	7.07037e-17	0.82635	0.789	0.583	1.97256e-12	ENSG00000127022	protein_coding	Plasma vs other cells single cell upregulation significant results
SMPDL3B	8.8191e-17	4.15913	0.075	0.005	2.46044e-12	ENSG00000130768	protein_coding	Plasma vs other cells single cell upregulation significant results
TRAM1L1	1.20417e-16	2.76027	0.121	0.02	3.3595e-12	ENSG00000174599	protein_coding	Plasma vs other cells single cell upregulation significant results
RAPGEF5	1.21513e-16	4.73053	0.061	0.002	3.3901e-12	ENSG00000136237	protein_coding	Plasma vs other cells single cell upregulation significant results
MIXL1	1.36059e-16	4.07308	0.061	0.003	3.79592e-12	ENSG00000185155	protein_coding	Plasma vs other cells single cell upregulation significant results
GADD45B	1.43168e-16	2.25159	0.236	0.152	3.99425e-12	ENSG00000099860	protein_coding	Plasma vs other cells single cell upregulation significant results
ZNF706	1.61976e-16	1.19912	0.368	0.201	4.51898e-12	ENSG00000120963	protein_coding	Plasma vs other cells single cell upregulation significant results
ACVR1C	1.72139e-16	3.93459	0.054	0.001	4.8025e-12	ENSG00000123612	protein_coding	Plasma vs other cells single cell upregulation significant results
GRAMD1C	1.99079e-16	4.19838	0.079	0.006	5.55412e-12	ENSG00000178075	protein_coding	Plasma vs other cells single cell upregulation significant results
SAMD12	2.15063e-16	3.45691	0.079	0.006	6.00005e-12	ENSG00000177570	protein_coding	Plasma vs other cells single cell upregulation significant results
DNAJC10	2.30469e-16	1.31981	0.496	0.257	6.42986e-12	ENSG00000077232	protein_coding	Plasma vs other cells single cell upregulation significant results
CCNC	2.31089e-16	1.66942	0.261	0.089	6.44716e-12	ENSG00000112237	protein_coding	Plasma vs other cells single cell upregulation significant results
JMY	2.35825e-16	1.93163	0.2	0.06	6.57928e-12	ENSG00000152409	protein_coding	Plasma vs other cells single cell upregulation significant results
DUSP22	2.36126e-16	1.46939	0.254	0.095	6.58767e-12	ENSG00000112679	protein_coding	Plasma vs other cells single cell upregulation significant results
PECAM1	2.7517e-16	1.28579	0.432	0.21	7.67698e-12	ENSG00000261371	protein_coding	Plasma vs other cells single cell upregulation significant results
ENTPD4	3.00676e-16	2.01492	0.211	0.055	8.38856e-12	ENSG00000197217	protein_coding	Plasma vs other cells single cell upregulation significant results
CD27	3.76354e-16	3.3424	0.093	0.01	1.04999e-11	ENSG00000139193	protein_coding	Plasma vs other cells single cell upregulation significant results
BTN3A2	3.89077e-16	1.21744	0.257	0.094	1.08549e-11	ENSG00000186470	protein_coding	Plasma vs other cells single cell upregulation significant results
RASD1	4.24144e-16	4.05978	0.082	0.014	1.18332e-11	ENSG00000108551	protein_coding	Plasma vs other cells single cell upregulation significant results
AIG1	4.43833e-16	2.47015	0.171	0.038	1.23825e-11	ENSG00000146416	protein_coding	Plasma vs other cells single cell upregulation significant results
GORASP2	4.95776e-16	1.58371	0.246	0.088	1.38316e-11	ENSG00000115806	protein_coding	Plasma vs other cells single cell upregulation significant results
DAD1	5.80586e-16	0.881565	0.454	0.249	1.61978e-11	ENSG00000129562	protein_coding	Plasma vs other cells single cell upregulation significant results
SRP54	6.69199e-16	1.49172	0.304	0.135	1.867e-11	ENSG00000100883	protein_coding	Plasma vs other cells single cell upregulation significant results
CISD2	7.23255e-16	1.3249	0.321	0.147	2.01781e-11	ENSG00000145354	protein_coding	Plasma vs other cells single cell upregulation significant results
NFKBIA	8.14008e-16	1.49347	0.639	0.397	2.271e-11	ENSG00000100906	protein_coding	Plasma vs other cells single cell upregulation significant results
TMED10	8.8374e-16	1.13309	0.446	0.229	2.46555e-11	ENSG00000170348	protein_coding	Plasma vs other cells single cell upregulation significant results
PTPN1	1.0987e-15	1.26116	0.425	0.201	3.06526e-11	ENSG00000196396	protein_coding	Plasma vs other cells single cell upregulation significant results
NEB	1.1878e-15	3.6818	0.096	0.01	3.31383e-11	ENSG00000183091	protein_coding	Plasma vs other cells single cell upregulation significant results
FNBP1	1.19408e-15	1.65175	0.482	0.368	3.33136e-11	ENSG00000187239	protein_coding	Plasma vs other cells single cell upregulation significant results
PAM	1.3294e-15	2.18267	0.125	0.022	3.70888e-11	ENSG00000145730	protein_coding	Plasma vs other cells single cell upregulation significant results
RGS13	1.71529e-15	6.45149	0.043	0.001	4.78549e-11	ENSG00000127074	protein_coding	Plasma vs other cells single cell upregulation significant results
KLHL5	1.88427e-15	1.59503	0.257	0.09	5.25692e-11	ENSG00000109790	protein_coding	Plasma vs other cells single cell upregulation significant results
CHD7	2.03465e-15	2.04115	0.211	0.041	5.67646e-11	ENSG00000171316	protein_coding	Plasma vs other cells single cell upregulation significant results
FICD	2.19864e-15	4.12379	0.071	0.004	6.13397e-11	ENSG00000198855	protein_coding	Plasma vs other cells single cell upregulation significant results
CLCC1	2.23201e-15	1.92607	0.196	0.062	6.22708e-11	ENSG00000121940	protein_coding	Plasma vs other cells single cell upregulation significant results
COX18	2.23226e-15	1.88652	0.2	0.06	6.22777e-11	ENSG00000163626	protein_coding	Plasma vs other cells single cell upregulation significant results
ARFGAP3	2.25994e-15	1.32964	0.314	0.123	6.30502e-11	ENSG00000242247	protein_coding	Plasma vs other cells single cell upregulation significant results
IL5RA	2.6053e-15	2.35941	0.071	0.009	7.26853e-11	ENSG00000091181	protein_coding	Plasma vs other cells single cell upregulation significant results
PPP1R17	3.31516e-15	5.60602	0.057	0.001	9.24897e-11	ENSG00000106341	protein_coding	Plasma vs other cells single cell upregulation significant results
NEDD4L	3.5922e-15	1.85892	0.186	0.059	1.00219e-10	ENSG00000049759	protein_coding	Plasma vs other cells single cell upregulation significant results
ERN1	4.30986e-15	2.70754	0.093	0.01	1.20241e-10	ENSG00000178607	protein_coding	Plasma vs other cells single cell upregulation significant results
CHID1	4.51395e-15	1.91463	0.193	0.058	1.25935e-10	ENSG00000177830	protein_coding	Plasma vs other cells single cell upregulation significant results
TMF1	4.87084e-15	1.13393	0.479	0.245	1.35892e-10	ENSG00000144747	protein_coding	Plasma vs other cells single cell upregulation significant results
SNX22	4.92042e-15	1.80353	0.207	0.068	1.37275e-10	ENSG00000157734	protein_coding	Plasma vs other cells single cell upregulation significant results
COPB2	5.10356e-15	1.33242	0.311	0.139	1.42384e-10	ENSG00000184432	protein_coding	Plasma vs other cells single cell upregulation significant results
IFIH1	5.78177e-15	1.52941	0.232	0.074	1.61306e-10	ENSG00000115267	protein_coding	Plasma vs other cells single cell upregulation significant results
RRAGD	6.13496e-15	2.09618	0.182	0.053	1.71159e-10	ENSG00000025039	protein_coding	Plasma vs other cells single cell upregulation significant results
RHBDD1	6.19051e-15	2.20353	0.15	0.033	1.72709e-10	ENSG00000144468	protein_coding	Plasma vs other cells single cell upregulation significant results
FBXO16	6.7112e-15	7.12663	0.043	0.001	1.87236e-10	ENSG00000214050	protein_coding	Plasma vs other cells single cell upregulation significant results
EFEMP1	6.90941e-15	7.95101	0.036	0	1.92766e-10	ENSG00000115380	protein_coding	Plasma vs other cells single cell upregulation significant results
YIF1A	6.94127e-15	1.65522	0.214	0.068	1.93655e-10	ENSG00000174851	protein_coding	Plasma vs other cells single cell upregulation significant results
NXPE3	7.01279e-15	1.91013	0.257	0.084	1.9565e-10	ENSG00000144815	protein_coding	Plasma vs other cells single cell upregulation significant results
MRPL53	8.47325e-15	1.45808	0.318	0.138	2.36395e-10	ENSG00000204822	protein_coding	Plasma vs other cells single cell upregulation significant results
WNT10A	8.51668e-15	3.94656	0.046	0.001	2.37607e-10	ENSG00000135925	protein_coding	Plasma vs other cells single cell upregulation significant results
DUSP26	1.06834e-14	7.17878	0.043	0	2.98057e-10	ENSG00000133878	protein_coding	Plasma vs other cells single cell upregulation significant results
APOL1	1.737e-14	2.47098	0.146	0.03	4.84607e-10	ENSG00000100342	protein_coding	Plasma vs other cells single cell upregulation significant results
TRIM55	1.88151e-14	7.16547	0.039	0	5.24921e-10	ENSG00000147573	protein_coding	Plasma vs other cells single cell upregulation significant results
CYBA	1.9299e-14	0.726872	0.582	0.348	5.38422e-10	ENSG00000051523	protein_coding	Plasma vs other cells single cell upregulation significant results
RHOH	2.18706e-14	1.71823	0.15	0.039	6.10169e-10	ENSG00000168421	protein_coding	Plasma vs other cells single cell upregulation significant results
TBCEL	2.36263e-14	2.80827	0.107	0.016	6.59149e-10	ENSG00000154114	protein_coding	Plasma vs other cells single cell upregulation significant results
CYP51A1	2.47786e-14	1.56646	0.286	0.111	6.91297e-10	ENSG00000001630	protein_coding	Plasma vs other cells single cell upregulation significant results
EIF5B	2.82932e-14	0.782117	0.525	0.325	7.89352e-10	ENSG00000158417	protein_coding	Plasma vs other cells single cell upregulation significant results
ZNF215	3.08825e-14	3.9303	0.079	0.007	8.61592e-10	ENSG00000149054	protein_coding	Plasma vs other cells single cell upregulation significant results
ERAP2	3.37925e-14	1.24976	0.325	0.143	9.42776e-10	ENSG00000164308	protein_coding	Plasma vs other cells single cell upregulation significant results
VPS37B	3.44899e-14	1.52904	0.207	0.076	9.62234e-10	ENSG00000139722	protein_coding	Plasma vs other cells single cell upregulation significant results
BCL2L11	3.69571e-14	2.02402	0.179	0.045	1.03106e-09	ENSG00000153094	protein_coding	Plasma vs other cells single cell upregulation significant results
MYO6	4.22044e-14	3.04246	0.086	0.009	1.17746e-09	ENSG00000196586	protein_coding	Plasma vs other cells single cell upregulation significant results
CLIP1	5.1475e-14	1.23393	0.339	0.145	1.4361e-09	ENSG00000130779	protein_coding	Plasma vs other cells single cell upregulation significant results
FAM174A	5.62271e-14	3.04454	0.096	0.013	1.56868e-09	ENSG00000174132	protein_coding	Plasma vs other cells single cell upregulation significant results
LDLR	5.94114e-14	1.97715	0.214	0.058	1.65752e-09	ENSG00000130164	protein_coding	Plasma vs other cells single cell upregulation significant results
C1GALT1C1	6.00297e-14	1.78736	0.168	0.047	1.67477e-09	ENSG00000288368	protein_coding	Plasma vs other cells single cell upregulation significant results
C1GALT1C1	6.00297e-14	1.78736	0.168	0.047	1.67477e-09	ENSG00000171155	protein_coding	Plasma vs other cells single cell upregulation significant results
RHOB	6.28146e-14	1.53444	0.257	0.1	1.75247e-09	ENSG00000143878	protein_coding	Plasma vs other cells single cell upregulation significant results
EBAG9	6.42397e-14	1.29447	0.239	0.094	1.79222e-09	ENSG00000147654	protein_coding	Plasma vs other cells single cell upregulation significant results
CERCAM	7.05928e-14	3.06712	0.079	0.009	1.96947e-09	ENSG00000167123	protein_coding	Plasma vs other cells single cell upregulation significant results
EPB41L4A	7.26944e-14	2.84487	0.104	0.016	2.0281e-09	ENSG00000129595	protein_coding	Plasma vs other cells single cell upregulation significant results
SKIL	8.39569e-14	1.24783	0.211	0.077	2.34231e-09	ENSG00000136603	protein_coding	Plasma vs other cells single cell upregulation significant results
TMCO1	9.04329e-14	1.00898	0.425	0.24	2.52299e-09	ENSG00000143183	protein_coding	Plasma vs other cells single cell upregulation significant results
MAP2	9.22301e-14	5.67399	0.043	0.001	2.57313e-09	ENSG00000078018	protein_coding	Plasma vs other cells single cell upregulation significant results
APOL3	1.06258e-13	1.70681	0.161	0.042	2.96449e-09	ENSG00000128284	protein_coding	Plasma vs other cells single cell upregulation significant results
SPTBN1	1.074e-13	1.01168	0.354	0.184	2.99635e-09	ENSG00000115306	protein_coding	Plasma vs other cells single cell upregulation significant results
STAP1	1.21319e-13	1.83747	0.161	0.045	3.38469e-09	ENSG00000035720	protein_coding	Plasma vs other cells single cell upregulation significant results
ERC2	1.66214e-13	6.68264	0.039	0	4.6372e-09	ENSG00000187672	protein_coding	Plasma vs other cells single cell upregulation significant results
GLO1	1.67683e-13	0.979968	0.407	0.23	4.6782e-09	ENSG00000124767	protein_coding	Plasma vs other cells single cell upregulation significant results
SLC39A14	1.70178e-13	2.95098	0.1	0.017	4.7478e-09	ENSG00000104635	protein_coding	Plasma vs other cells single cell upregulation significant results
UGCG	1.72168e-13	1.54098	0.204	0.064	4.80331e-09	ENSG00000148154	protein_coding	Plasma vs other cells single cell upregulation significant results
P2RX5	1.91653e-13	1.98163	0.096	0.018	5.34692e-09	ENSG00000083454	protein_coding	Plasma vs other cells single cell upregulation significant results
TXLNB	2.19027e-13	3.32924	0.068	0.008	6.11064e-09	ENSG00000164440	protein_coding	Plasma vs other cells single cell upregulation significant results
SLC39A8	2.52601e-13	1.60422	0.229	0.094	7.04732e-09	ENSG00000138821	protein_coding	Plasma vs other cells single cell upregulation significant results
ECE1	2.79183e-13	2.31152	0.104	0.018	7.78893e-09	ENSG00000117298	protein_coding	Plasma vs other cells single cell upregulation significant results
AFDN	2.99853e-13	2.73366	0.1	0.012	8.36559e-09	ENSG00000130396	protein_coding	Plasma vs other cells single cell upregulation significant results
MAPKAPK2	3.06992e-13	1.32365	0.389	0.182	8.56477e-09	ENSG00000162889	protein_coding	Plasma vs other cells single cell upregulation significant results
PRDX5	3.61875e-13	0.970328	0.414	0.215	1.0096e-08	ENSG00000126432	protein_coding	Plasma vs other cells single cell upregulation significant results
CYTIP	4.32389e-13	1.08724	0.271	0.102	1.20632e-08	ENSG00000115165	protein_coding	Plasma vs other cells single cell upregulation significant results
PPP1R2	5.68173e-13	1.11906	0.443	0.215	1.58515e-08	ENSG00000184203	protein_coding	Plasma vs other cells single cell upregulation significant results
SLC35B1	5.96371e-13	1.65341	0.189	0.06	1.66381e-08	ENSG00000121073	protein_coding	Plasma vs other cells single cell upregulation significant results
CFL2	6.3522e-13	1.94631	0.125	0.025	1.7722e-08	ENSG00000165410	protein_coding	Plasma vs other cells single cell upregulation significant results
ARCN1	6.44672e-13	1.00472	0.332	0.16	1.79857e-08	ENSG00000095139	protein_coding	Plasma vs other cells single cell upregulation significant results
KIAA0040	7.31504e-13	1.80273	0.161	0.044	2.04082e-08	ENSG00000235750	protein_coding	Plasma vs other cells single cell upregulation significant results
XRRA1	7.3377e-13	2.61581	0.096	0.015	2.04714e-08	ENSG00000166435	protein_coding	Plasma vs other cells single cell upregulation significant results
KDELR1	8.61988e-13	1.33361	0.268	0.113	2.40486e-08	ENSG00000105438	protein_coding	Plasma vs other cells single cell upregulation significant results
TM9SF1	8.86148e-13	2.24429	0.121	0.029	2.47226e-08	ENSG00000285465	protein_coding	Plasma vs other cells single cell upregulation significant results
TM9SF1	8.86148e-13	2.24429	0.121	0.029	2.47226e-08	ENSG00000100926	protein_coding	Plasma vs other cells single cell upregulation significant results
SLC33A1	9.76364e-13	2.13742	0.171	0.047	2.72396e-08	ENSG00000169359	protein_coding	Plasma vs other cells single cell upregulation significant results
CHST2	9.80592e-13	2.30964	0.114	0.022	2.73575e-08	ENSG00000175040	protein_coding	Plasma vs other cells single cell upregulation significant results
CCDC186	1.00952e-12	1.50695	0.318	0.118	2.81645e-08	ENSG00000165813	protein_coding	Plasma vs other cells single cell upregulation significant results
ST6GALNAC4	1.021e-12	2.51703	0.111	0.019	2.84848e-08	ENSG00000136840	protein_coding	Plasma vs other cells single cell upregulation significant results
BET1L	1.06613e-12	2.10082	0.121	0.026	2.9744e-08	ENSG00000177951	protein_coding	Plasma vs other cells single cell upregulation significant results
LYSMD3	1.11378e-12	1.75483	0.2	0.062	3.10734e-08	ENSG00000176018	protein_coding	Plasma vs other cells single cell upregulation significant results
ARPC5L	1.18344e-12	1.45478	0.275	0.113	3.30169e-08	ENSG00000136950	protein_coding	Plasma vs other cells single cell upregulation significant results
CTHRC1	1.37773e-12	4.12908	0.046	0.002	3.84374e-08	ENSG00000164932	protein_coding	Plasma vs other cells single cell upregulation significant results
IRF2	1.43885e-12	1.3001	0.232	0.093	4.01425e-08	ENSG00000168310	protein_coding	Plasma vs other cells single cell upregulation significant results
MCEE	1.51928e-12	2.35874	0.132	0.03	4.23865e-08	ENSG00000124370	protein_coding	Plasma vs other cells single cell upregulation significant results
ABCA5	1.53573e-12	2.27292	0.161	0.033	4.28452e-08	ENSG00000154265	protein_coding	Plasma vs other cells single cell upregulation significant results
SCNN1B	1.68909e-12	10.282	0.021	0	4.71241e-08	ENSG00000168447	protein_coding	Plasma vs other cells single cell upregulation significant results
G0S2	1.7149e-12	1.65923	0.139	0.024	4.78441e-08	ENSG00000123689	protein_coding	Plasma vs other cells single cell upregulation significant results
YIPF5	1.72981e-12	1.82957	0.207	0.074	4.82601e-08	ENSG00000145817	protein_coding	Plasma vs other cells single cell upregulation significant results
TMEM107	1.76968e-12	1.68334	0.371	0.149	4.93722e-08	ENSG00000179029	protein_coding	Plasma vs other cells single cell upregulation significant results
BTN3A1	1.77155e-12	1.20341	0.179	0.059	4.94244e-08	ENSG00000026950	protein_coding	Plasma vs other cells single cell upregulation significant results
BUD23	1.78035e-12	1.59251	0.204	0.073	4.967e-08	ENSG00000071462	protein_coding	Plasma vs other cells single cell upregulation significant results
P4HA2	1.86226e-12	4.24042	0.046	0.002	5.19551e-08	ENSG00000072682	protein_coding	Plasma vs other cells single cell upregulation significant results
CBX7	1.93036e-12	3.03063	0.075	0.007	5.38551e-08	ENSG00000100307	protein_coding	Plasma vs other cells single cell upregulation significant results
OGT	2.05923e-12	0.991544	0.407	0.212	5.74505e-08	ENSG00000147162	protein_coding	Plasma vs other cells single cell upregulation significant results
MAGEH1	2.12745e-12	1.95409	0.089	0.016	5.93539e-08	ENSG00000187601	protein_coding	Plasma vs other cells single cell upregulation significant results
WFS1	2.23412e-12	5.36143	0.039	0.001	6.23296e-08	ENSG00000109501	protein_coding	Plasma vs other cells single cell upregulation significant results
PRCP	2.31779e-12	1.51195	0.211	0.069	6.4664e-08	ENSG00000137509	protein_coding	Plasma vs other cells single cell upregulation significant results
ARSA	2.39179e-12	1.00353	0.3	0.135	6.67287e-08	ENSG00000100299	protein_coding	Plasma vs other cells single cell upregulation significant results
ORMDL3	2.53848e-12	1.8784	0.143	0.037	7.08211e-08	ENSG00000172057	protein_coding	Plasma vs other cells single cell upregulation significant results
RNGTT	2.68977e-12	1.98762	0.189	0.064	7.50418e-08	ENSG00000111880	protein_coding	Plasma vs other cells single cell upregulation significant results
RPL22L1	3.03882e-12	0.813314	0.618	0.385	8.47801e-08	ENSG00000163584	protein_coding	Plasma vs other cells single cell upregulation significant results
NUDT4	3.10218e-12	1.0387	0.393	0.192	8.65476e-08	ENSG00000173598	protein_coding	Plasma vs other cells single cell upregulation significant results
MYO1D	3.91468e-12	4.4046	0.054	0.004	1.09216e-07	ENSG00000176658	protein_coding	Plasma vs other cells single cell upregulation significant results
C1orf122	3.96775e-12	2.05043	0.157	0.042	1.10696e-07	ENSG00000197982	protein_coding	Plasma vs other cells single cell upregulation significant results
FOXO3	3.98284e-12	1.50013	0.232	0.082	1.11117e-07	ENSG00000118689	protein_coding	Plasma vs other cells single cell upregulation significant results
GPM6A	4.10154e-12	0.603333	0.514	0.304	1.14429e-07	ENSG00000150625	protein_coding	Plasma vs other cells single cell upregulation significant results
INPP4A	4.63579e-12	1.55053	0.161	0.047	1.29334e-07	ENSG00000040933	protein_coding	Plasma vs other cells single cell upregulation significant results
FGF23	4.81771e-12	1.70838	0.171	0.064	1.34409e-07	ENSG00000118972	protein_coding	Plasma vs other cells single cell upregulation significant results
DENND2C	5.06642e-12	5.68783	0.05	0.002	1.41348e-07	ENSG00000175984	protein_coding	Plasma vs other cells single cell upregulation significant results
LGI4	5.63284e-12	5.88829	0.036	0.001	1.57151e-07	ENSG00000153902	protein_coding	Plasma vs other cells single cell upregulation significant results
FGD6	5.7983e-12	2.24168	0.107	0.02	1.61767e-07	ENSG00000180263	protein_coding	Plasma vs other cells single cell upregulation significant results
NEU1	6.1636e-12	2.02294	0.136	0.031	1.71958e-07	ENSG00000228691	protein_coding	Plasma vs other cells single cell upregulation significant results
NEU1	6.1636e-12	2.02294	0.136	0.031	1.71958e-07	ENSG00000234343	protein_coding	Plasma vs other cells single cell upregulation significant results
NEU1	6.1636e-12	2.02294	0.136	0.031	1.71958e-07	ENSG00000227315	protein_coding	Plasma vs other cells single cell upregulation significant results
NEU1	6.1636e-12	2.02294	0.136	0.031	1.71958e-07	ENSG00000234846	protein_coding	Plasma vs other cells single cell upregulation significant results
NEU1	6.1636e-12	2.02294	0.136	0.031	1.71958e-07	ENSG00000184494	protein_coding	Plasma vs other cells single cell upregulation significant results
NEU1	6.1636e-12	2.02294	0.136	0.031	1.71958e-07	ENSG00000227129	protein_coding	Plasma vs other cells single cell upregulation significant results
NEU1	6.1636e-12	2.02294	0.136	0.031	1.71958e-07	ENSG00000223957	protein_coding	Plasma vs other cells single cell upregulation significant results
NEU1	6.1636e-12	2.02294	0.136	0.031	1.71958e-07	ENSG00000204386	protein_coding	Plasma vs other cells single cell upregulation significant results
SEC24D	6.32491e-12	2.33959	0.157	0.038	1.76459e-07	ENSG00000150961	protein_coding	Plasma vs other cells single cell upregulation significant results
LAMP3	7.85149e-12	4.66976	0.05	0.002	2.19049e-07	ENSG00000078081	protein_coding	Plasma vs other cells single cell upregulation significant results
PHF1	8.43312e-12	1.8219	0.171	0.045	2.35276e-07	ENSG00000225553	protein_coding	Plasma vs other cells single cell upregulation significant results
PHF1	8.43312e-12	1.8219	0.171	0.045	2.35276e-07	ENSG00000112511	protein_coding	Plasma vs other cells single cell upregulation significant results
UFL1	8.97087e-12	1.28308	0.3	0.154	2.50278e-07	ENSG00000014123	protein_coding	Plasma vs other cells single cell upregulation significant results
IQCB1	9.1179e-12	1.48267	0.2	0.081	2.5438e-07	ENSG00000173226	protein_coding	Plasma vs other cells single cell upregulation significant results
GOLGA2	9.63022e-12	1.39501	0.236	0.09	2.68673e-07	ENSG00000167110	protein_coding	Plasma vs other cells single cell upregulation significant results
SLC41A2	1.03424e-11	3.14613	0.068	0.006	2.88543e-07	ENSG00000136052	protein_coding	Plasma vs other cells single cell upregulation significant results
BET1	1.05538e-11	1.8592	0.139	0.037	2.94442e-07	ENSG00000105829	protein_coding	Plasma vs other cells single cell upregulation significant results
SEC13	1.10271e-11	1.41995	0.25	0.104	3.07644e-07	ENSG00000157020	protein_coding	Plasma vs other cells single cell upregulation significant results
POU2F2	1.15468e-11	1.22031	0.246	0.095	3.22144e-07	ENSG00000028277	protein_coding	Plasma vs other cells single cell upregulation significant results
SEC31A	1.21204e-11	0.916186	0.379	0.193	3.38148e-07	ENSG00000138674	protein_coding	Plasma vs other cells single cell upregulation significant results
MAGED2	1.23607e-11	1.63025	0.182	0.066	3.44852e-07	ENSG00000102316	protein_coding	Plasma vs other cells single cell upregulation significant results
BCL2	1.24666e-11	1.1674	0.211	0.089	3.47805e-07	ENSG00000171791	protein_coding	Plasma vs other cells single cell upregulation significant results
CCDC32	2.24733e-11	1.90556	0.154	0.042	6.26983e-07	ENSG00000128891	protein_coding	Plasma vs other cells single cell upregulation significant results
ARMCX3	2.46647e-11	1.82988	0.204	0.068	6.8812e-07	ENSG00000102401	protein_coding	Plasma vs other cells single cell upregulation significant results
ATG4A	2.4714e-11	1.41453	0.129	0.035	6.89495e-07	ENSG00000101844	protein_coding	Plasma vs other cells single cell upregulation significant results
RDX	2.999e-11	1.19543	0.3	0.14	8.36692e-07	ENSG00000137710	protein_coding	Plasma vs other cells single cell upregulation significant results
TMED5	3.18521e-11	1.27476	0.325	0.141	8.88643e-07	ENSG00000117500	protein_coding	Plasma vs other cells single cell upregulation significant results
LMBRD1	3.19079e-11	1.10834	0.193	0.066	8.902e-07	ENSG00000168216	protein_coding	Plasma vs other cells single cell upregulation significant results
AKAP9	3.80537e-11	0.721344	0.568	0.373	1.06166e-06	ENSG00000127914	protein_coding	Plasma vs other cells single cell upregulation significant results
DNAAF1	3.98028e-11	5.05734	0.039	0.001	1.11046e-06	ENSG00000154099	protein_coding	Plasma vs other cells single cell upregulation significant results
RGS1	4.18023e-11	1.72507	0.143	0.048	1.16624e-06	ENSG00000090104	protein_coding	Plasma vs other cells single cell upregulation significant results
KIF13B	4.39228e-11	1.55754	0.179	0.064	1.2254e-06	ENSG00000197892	protein_coding	Plasma vs other cells single cell upregulation significant results
CD48	4.421e-11	0.634254	0.293	0.155	1.23341e-06	ENSG00000117091	protein_coding	Plasma vs other cells single cell upregulation significant results
BMP8B	4.55557e-11	3.33028	0.061	0.005	1.27096e-06	ENSG00000116985	protein_coding	Plasma vs other cells single cell upregulation significant results
CCR2	4.68362e-11	2.13238	0.125	0.03	1.30668e-06	ENSG00000121807	protein_coding	Plasma vs other cells single cell upregulation significant results
MAP3K13	4.75108e-11	1.53551	0.218	0.083	1.3255e-06	ENSG00000073803	protein_coding	Plasma vs other cells single cell upregulation significant results
PIK3C2A	4.76042e-11	1.57668	0.207	0.076	1.32811e-06	ENSG00000011405	protein_coding	Plasma vs other cells single cell upregulation significant results
GPR155	4.82341e-11	1.89457	0.121	0.03	1.34568e-06	ENSG00000163328	protein_coding	Plasma vs other cells single cell upregulation significant results
PDIA5	5.01854e-11	2.11482	0.132	0.032	1.40012e-06	ENSG00000065485	protein_coding	Plasma vs other cells single cell upregulation significant results
TMED4	5.30594e-11	1.13221	0.332	0.168	1.4803e-06	ENSG00000158604	protein_coding	Plasma vs other cells single cell upregulation significant results
PCED1B	5.3368e-11	2.08454	0.082	0.014	1.48892e-06	ENSG00000179715	protein_coding	Plasma vs other cells single cell upregulation significant results
DNASE2	6.21925e-11	1.26326	0.139	0.045	1.73511e-06	ENSG00000105612	protein_coding	Plasma vs other cells single cell upregulation significant results
KCNMA1	6.56592e-11	5.62512	0.032	0.001	1.83183e-06	ENSG00000156113	protein_coding	Plasma vs other cells single cell upregulation significant results
ITGB7	6.83115e-11	1.2499	0.161	0.051	1.90582e-06	ENSG00000139626	protein_coding	Plasma vs other cells single cell upregulation significant results
SLC1A4	6.96452e-11	2.13205	0.125	0.031	1.94303e-06	ENSG00000115902	protein_coding	Plasma vs other cells single cell upregulation significant results
TRANK1	7.19849e-11	1.7088	0.143	0.043	2.00831e-06	ENSG00000168016	protein_coding	Plasma vs other cells single cell upregulation significant results
SCAPER	7.37504e-11	1.56451	0.218	0.073	2.05756e-06	ENSG00000140386	protein_coding	Plasma vs other cells single cell upregulation significant results
IFT57	7.42561e-11	1.14975	0.304	0.143	2.07167e-06	ENSG00000114446	protein_coding	Plasma vs other cells single cell upregulation significant results
ALG5	7.54052e-11	1.27627	0.236	0.102	2.10373e-06	ENSG00000120697	protein_coding	Plasma vs other cells single cell upregulation significant results
CD320	7.68862e-11	1.99266	0.1	0.025	2.14505e-06	ENSG00000167775	protein_coding	Plasma vs other cells single cell upregulation significant results
ZNF791	7.98843e-11	1.80338	0.157	0.047	2.22869e-06	ENSG00000173875	protein_coding	Plasma vs other cells single cell upregulation significant results
CLIC2	8.34585e-11	1.9257	0.15	0.043	2.32841e-06	ENSG00000155962	protein_coding	Plasma vs other cells single cell upregulation significant results
ZDBF2	1.00012e-10	2.45561	0.064	0.008	2.79022e-06	ENSG00000283649	protein_coding	Plasma vs other cells single cell upregulation significant results
ZDBF2	1.00012e-10	2.45561	0.064	0.008	2.79022e-06	ENSG00000204186	protein_coding	Plasma vs other cells single cell upregulation significant results
BFSP2	1.04064e-10	6.64796	0.036	0.001	2.90327e-06	ENSG00000170819	protein_coding	Plasma vs other cells single cell upregulation significant results
TRMT112	1.13714e-10	0.750942	0.45	0.275	3.17252e-06	ENSG00000173113	protein_coding	Plasma vs other cells single cell upregulation significant results
TNIP1	1.23681e-10	1.07857	0.264	0.117	3.45058e-06	ENSG00000145901	protein_coding	Plasma vs other cells single cell upregulation significant results
OSTC	1.42697e-10	0.76519	0.479	0.324	3.9811e-06	ENSG00000198856	protein_coding	Plasma vs other cells single cell upregulation significant results
LPAR4	1.60176e-10	2.19988	0.121	0.027	4.46876e-06	ENSG00000147145	protein_coding	Plasma vs other cells single cell upregulation significant results
TMEM214	1.70079e-10	2.14576	0.121	0.031	4.74502e-06	ENSG00000119777	protein_coding	Plasma vs other cells single cell upregulation significant results
TMEM134	1.79293e-10	1.91679	0.129	0.037	5.00211e-06	ENSG00000172663	protein_coding	Plasma vs other cells single cell upregulation significant results
CD40	2.10214e-10	3.07044	0.075	0.009	5.86477e-06	ENSG00000101017	protein_coding	Plasma vs other cells single cell upregulation significant results
ALG8	2.39767e-10	1.36941	0.157	0.054	6.68926e-06	ENSG00000159063	protein_coding	Plasma vs other cells single cell upregulation significant results
UBE2H	2.44994e-10	1.77767	0.207	0.066	6.83508e-06	ENSG00000186591	protein_coding	Plasma vs other cells single cell upregulation significant results
PDZRN4	2.6185e-10	2.74868	0.064	0.008	7.30536e-06	ENSG00000165966	protein_coding	Plasma vs other cells single cell upregulation significant results
SCFD1	2.95153e-10	1.11192	0.268	0.126	8.23446e-06	ENSG00000092108	protein_coding	Plasma vs other cells single cell upregulation significant results
RER1	2.97532e-10	1.16508	0.268	0.127	8.30086e-06	ENSG00000157916	protein_coding	Plasma vs other cells single cell upregulation significant results
YIPF6	3.11845e-10	1.52318	0.146	0.043	8.70017e-06	ENSG00000181704	protein_coding	Plasma vs other cells single cell upregulation significant results
PMAIP1	3.19529e-10	1.46536	0.307	0.164	8.91455e-06	ENSG00000141682	protein_coding	Plasma vs other cells single cell upregulation significant results
PLEKHG7	3.3528e-10	4.72322	0.036	0.001	9.35397e-06	ENSG00000187510	protein_coding	Plasma vs other cells single cell upregulation significant results
HDAC9	3.48733e-10	1.56661	0.179	0.065	9.7293e-06	ENSG00000048052	protein_coding	Plasma vs other cells single cell upregulation significant results
HSD17B8	3.5138e-10	1.93106	0.107	0.029	9.80314e-06	ENSG00000225312	protein_coding	Plasma vs other cells single cell upregulation significant results
HSD17B8	3.5138e-10	1.93106	0.107	0.029	9.80314e-06	ENSG00000228712	protein_coding	Plasma vs other cells single cell upregulation significant results
HSD17B8	3.5138e-10	1.93106	0.107	0.029	9.80314e-06	ENSG00000228357	protein_coding	Plasma vs other cells single cell upregulation significant results
HSD17B8	3.5138e-10	1.93106	0.107	0.029	9.80314e-06	ENSG00000232357	protein_coding	Plasma vs other cells single cell upregulation significant results
HSD17B8	3.5138e-10	1.93106	0.107	0.029	9.80314e-06	ENSG00000112474	protein_coding	Plasma vs other cells single cell upregulation significant results
HSD17B8	3.5138e-10	1.93106	0.107	0.029	9.80314e-06	ENSG00000204228	protein_coding	Plasma vs other cells single cell upregulation significant results
NFE2L1	3.56679e-10	1.36858	0.236	0.105	9.95098e-06	ENSG00000082641	protein_coding	Plasma vs other cells single cell upregulation significant results
NRCAM	4.15545e-10	4.20642	0.036	0.002	1.15933e-05	ENSG00000091129	protein_coding	Plasma vs other cells single cell upregulation significant results
SMOC1	4.71151e-10	5.83663	0.025	0	1.31446e-05	ENSG00000198732	protein_coding	Plasma vs other cells single cell upregulation significant results
MACROD2	6.28792e-10	3.52987	0.043	0.004	1.75427e-05	ENSG00000172264	protein_coding	Plasma vs other cells single cell upregulation significant results
GTF2A1	6.28845e-10	1.4001	0.2	0.09	1.75442e-05	ENSG00000165417	protein_coding	Plasma vs other cells single cell upregulation significant results
REXO2	6.69305e-10	0.729801	0.243	0.125	1.86729e-05	ENSG00000076043	protein_coding	Plasma vs other cells single cell upregulation significant results
QPRT	6.82155e-10	1.60817	0.132	0.046	1.90314e-05	ENSG00000103485	protein_coding	Plasma vs other cells single cell upregulation significant results
GADD45A	7.42734e-10	1.34592	0.193	0.083	2.07215e-05	ENSG00000116717	protein_coding	Plasma vs other cells single cell upregulation significant results
ANKRD37	8.37743e-10	4.42209	0.043	0.002	2.33722e-05	ENSG00000186352	protein_coding	Plasma vs other cells single cell upregulation significant results
IER3IP1	8.48921e-10	0.859783	0.296	0.154	2.3684e-05	ENSG00000134049	protein_coding	Plasma vs other cells single cell upregulation significant results
RBM47	8.65299e-10	1.36052	0.161	0.05	2.4141e-05	ENSG00000163694	protein_coding	Plasma vs other cells single cell upregulation significant results
C11orf24	8.86528e-10	2.21431	0.075	0.012	2.47333e-05	ENSG00000171067	protein_coding	Plasma vs other cells single cell upregulation significant results
RARS2	8.93812e-10	1.0605	0.218	0.094	2.49365e-05	ENSG00000146282	protein_coding	Plasma vs other cells single cell upregulation significant results
TMEM205	1.03094e-09	1.39498	0.257	0.107	2.87622e-05	ENSG00000105518	protein_coding	Plasma vs other cells single cell upregulation significant results
PET100	1.28793e-09	0.620194	0.446	0.284	3.59318e-05	ENSG00000229833	protein_coding	Plasma vs other cells single cell upregulation significant results
BEX5	1.29035e-09	2.9569	0.046	0.004	3.59994e-05	ENSG00000291824	protein_coding	Plasma vs other cells single cell upregulation significant results
BEX5	1.29035e-09	2.9569	0.046	0.004	3.59994e-05	ENSG00000184515	protein_coding	Plasma vs other cells single cell upregulation significant results
ERGIC3	1.72363e-09	1.20389	0.261	0.131	4.80876e-05	ENSG00000125991	protein_coding	Plasma vs other cells single cell upregulation significant results
EML6	1.7385e-09	3.57631	0.036	0.002	4.85024e-05	ENSG00000214595	protein_coding	Plasma vs other cells single cell upregulation significant results
CAMK2D	1.82377e-09	2.02309	0.143	0.031	5.08814e-05	ENSG00000145349	protein_coding	Plasma vs other cells single cell upregulation significant results
PAX5	1.83382e-09	1.50803	0.086	0.021	5.11618e-05	ENSG00000196092	protein_coding	Plasma vs other cells single cell upregulation significant results
DDX43	1.894e-09	3.44074	0.05	0.004	5.28407e-05	ENSG00000080007	protein_coding	Plasma vs other cells single cell upregulation significant results
COPB1	1.92462e-09	0.760208	0.407	0.247	5.36949e-05	ENSG00000129083	protein_coding	Plasma vs other cells single cell upregulation significant results
CD79B	1.93039e-09	1.32351	0.139	0.048	5.38561e-05	ENSG00000007312	protein_coding	Plasma vs other cells single cell upregulation significant results
TMEM41B	2.21737e-09	1.75024	0.164	0.056	6.18623e-05	ENSG00000166471	protein_coding	Plasma vs other cells single cell upregulation significant results
ARL5A	2.25847e-09	0.850019	0.289	0.153	6.30092e-05	ENSG00000162980	protein_coding	Plasma vs other cells single cell upregulation significant results
MAL2	2.28068e-09	7.62879	0.029	0	6.36288e-05	ENSG00000147676	protein_coding	Plasma vs other cells single cell upregulation significant results
SLC35F2	2.33004e-09	1.10183	0.139	0.06	6.50059e-05	ENSG00000110660	protein_coding	Plasma vs other cells single cell upregulation significant results
PRELID1	2.7087e-09	1.02799	0.318	0.157	7.557e-05	ENSG00000169230	protein_coding	Plasma vs other cells single cell upregulation significant results
SH3BP5	3.09083e-09	0.875155	0.143	0.055	8.6231e-05	ENSG00000131370	protein_coding	Plasma vs other cells single cell upregulation significant results
TRPT1	3.13641e-09	1.8658	0.118	0.033	8.75028e-05	ENSG00000149743	protein_coding	Plasma vs other cells single cell upregulation significant results
RUBCN	3.14534e-09	1.29909	0.146	0.049	8.77519e-05	ENSG00000145016	protein_coding	Plasma vs other cells single cell upregulation significant results
SLC22A17	3.22069e-09	4.43365	0.036	0.001	8.98539e-05	ENSG00000092096	protein_coding	Plasma vs other cells single cell upregulation significant results
NME1	3.42005e-09	0.674897	0.336	0.209	9.54158e-05	ENSG00000239672	protein_coding	Plasma vs other cells single cell upregulation significant results
ACBD3	3.47954e-09	1.41581	0.232	0.1	9.70756e-05	ENSG00000182827	protein_coding	Plasma vs other cells single cell upregulation significant results
MRPS24	3.59365e-09	1.23115	0.286	0.149	0.000100259	ENSG00000062582	protein_coding	Plasma vs other cells single cell upregulation significant results
CNN3	3.9512e-09	3.4795	0.061	0.008	0.000110234	ENSG00000117519	protein_coding	Plasma vs other cells single cell upregulation significant results
ZRANB2	4.28734e-09	0.653305	0.529	0.343	0.000119613	ENSG00000132485	protein_coding	Plasma vs other cells single cell upregulation significant results
SORBS2	4.29759e-09	7.75311	0.025	0	0.000119899	ENSG00000154556	protein_coding	Plasma vs other cells single cell upregulation significant results
CASP3	4.31871e-09	1.14429	0.2	0.106	0.000120488	ENSG00000164305	protein_coding	Plasma vs other cells single cell upregulation significant results
PTPRG	4.33188e-09	4.51474	0.039	0.002	0.000120855	ENSG00000144724	protein_coding	Plasma vs other cells single cell upregulation significant results
SIDT1	4.36924e-09	1.85929	0.071	0.015	0.000121898	ENSG00000072858	protein_coding	Plasma vs other cells single cell upregulation significant results
DPM3	4.43078e-09	0.98863	0.307	0.158	0.000123614	ENSG00000179085	protein_coding	Plasma vs other cells single cell upregulation significant results
BSCL2	4.50302e-09	1.89261	0.129	0.037	0.00012563	ENSG00000168000	protein_coding	Plasma vs other cells single cell upregulation significant results
GUK1	4.70821e-09	0.861018	0.429	0.252	0.000131354	ENSG00000143774	protein_coding	Plasma vs other cells single cell upregulation significant results
PGLYRP2	4.71557e-09	3.61252	0.036	0.002	0.00013156	ENSG00000161031	protein_coding	Plasma vs other cells single cell upregulation significant results
CDRT4	4.79003e-09	3.00665	0.05	0.005	0.000133637	ENSG00000239704	protein_coding	Plasma vs other cells single cell upregulation significant results
ORAI2	4.8009e-09	0.821651	0.25	0.127	0.00013394	ENSG00000160991	protein_coding	Plasma vs other cells single cell upregulation significant results
HINT2	4.85918e-09	1.31725	0.243	0.116	0.000135566	ENSG00000137133	protein_coding	Plasma vs other cells single cell upregulation significant results
PFN2	4.85922e-09	3.59368	0.043	0.003	0.000135567	ENSG00000070087	protein_coding	Plasma vs other cells single cell upregulation significant results
MLLT3	5.1213e-09	0.967624	0.271	0.145	0.000142879	ENSG00000171843	protein_coding	Plasma vs other cells single cell upregulation significant results
EDEM2	5.52816e-09	1.37295	0.136	0.048	0.00015423	ENSG00000088298	protein_coding	Plasma vs other cells single cell upregulation significant results
C2orf74	5.73902e-09	1.6551	0.146	0.048	0.000160113	ENSG00000237651	protein_coding	Plasma vs other cells single cell upregulation significant results
LRRK2	5.84023e-09	1.4533	0.129	0.041	0.000162937	ENSG00000188906	protein_coding	Plasma vs other cells single cell upregulation significant results
RCN3	5.84302e-09	3.08336	0.05	0.005	0.000163014	ENSG00000142552	protein_coding	Plasma vs other cells single cell upregulation significant results
CLOCK	5.84984e-09	1.3599	0.157	0.054	0.000163205	ENSG00000134852	protein_coding	Plasma vs other cells single cell upregulation significant results
KIF1C	6.08655e-09	2.11767	0.107	0.023	0.000169809	ENSG00000129250	protein_coding	Plasma vs other cells single cell upregulation significant results
RNF19A	6.09924e-09	0.882133	0.314	0.149	0.000170163	ENSG00000034677	protein_coding	Plasma vs other cells single cell upregulation significant results
KLF13	6.3589e-09	0.798866	0.225	0.106	0.000177407	ENSG00000275746	protein_coding	Plasma vs other cells single cell upregulation significant results
KLF13	6.3589e-09	0.798866	0.225	0.106	0.000177407	ENSG00000169926	protein_coding	Plasma vs other cells single cell upregulation significant results
ADM2	6.38698e-09	3.72024	0.036	0.002	0.00017819	ENSG00000128165	protein_coding	Plasma vs other cells single cell upregulation significant results
HIVEP2	6.51425e-09	0.703081	0.086	0.03	0.000181741	ENSG00000010818	protein_coding	Plasma vs other cells single cell upregulation significant results
NFKB2	6.56005e-09	2.45317	0.086	0.014	0.000183019	ENSG00000077150	protein_coding	Plasma vs other cells single cell upregulation significant results
COX7A2	6.57526e-09	0.640074	0.671	0.508	0.000183443	ENSG00000112695	protein_coding	Plasma vs other cells single cell upregulation significant results
PIGP	7.99536e-09	1.70264	0.129	0.05	0.000223063	ENSG00000185808	protein_coding	Plasma vs other cells single cell upregulation significant results
TAGAP	8.05789e-09	1.45131	0.204	0.083	0.000224807	ENSG00000164691	protein_coding	Plasma vs other cells single cell upregulation significant results
KCNA2	8.5802e-09	7.49201	0.021	0	0.000239379	ENSG00000177301	protein_coding	Plasma vs other cells single cell upregulation significant results
CAV1	8.76353e-09	1.32348	0.093	0.03	0.000244494	ENSG00000105974	protein_coding	Plasma vs other cells single cell upregulation significant results
NGLY1	8.88682e-09	1.19007	0.257	0.134	0.000247933	ENSG00000151092	protein_coding	Plasma vs other cells single cell upregulation significant results
TNFRSF13C	9.49298e-09	3.99649	0.039	0.002	0.000264845	ENSG00000159958	protein_coding	Plasma vs other cells single cell upregulation significant results
RAD17	9.59127e-09	1.20421	0.214	0.101	0.000267587	ENSG00000276618	protein_coding	Plasma vs other cells single cell upregulation significant results
RAD17	9.59127e-09	1.20421	0.214	0.101	0.000267587	ENSG00000152942	protein_coding	Plasma vs other cells single cell upregulation significant results
STT3B	9.82823e-09	0.813584	0.407	0.275	0.000274198	ENSG00000163527	protein_coding	Plasma vs other cells single cell upregulation significant results
LGMN	1.04101e-08	2.57187	0.054	0.007	0.000290431	ENSG00000100600	protein_coding	Plasma vs other cells single cell upregulation significant results
SEC22B	1.05833e-08	1.02307	0.271	0.132	0.000295262	ENSG00000265808	protein_coding	Plasma vs other cells single cell upregulation significant results
CHMP4C	1.09642e-08	3.13917	0.057	0.007	0.00030589	ENSG00000164695	protein_coding	Plasma vs other cells single cell upregulation significant results
LAMP5	1.14691e-08	3.59591	0.043	0.004	0.000319975	ENSG00000125869	protein_coding	Plasma vs other cells single cell upregulation significant results
SNX25	1.18567e-08	3.04831	0.046	0.005	0.000330791	ENSG00000109762	protein_coding	Plasma vs other cells single cell upregulation significant results
LRRK1	1.24571e-08	1.42454	0.179	0.075	0.00034754	ENSG00000154237	protein_coding	Plasma vs other cells single cell upregulation significant results
SPRYD3	1.26672e-08	2.26781	0.075	0.015	0.000353403	ENSG00000167778	protein_coding	Plasma vs other cells single cell upregulation significant results
MLEC	1.31645e-08	0.754605	0.396	0.257	0.000367276	ENSG00000110917	protein_coding	Plasma vs other cells single cell upregulation significant results
MORC1	1.39965e-08	6.03754	0.029	0.001	0.000390488	ENSG00000114487	protein_coding	Plasma vs other cells single cell upregulation significant results
RAB1A	1.51878e-08	1.17996	0.354	0.167	0.000423724	ENSG00000138069	protein_coding	Plasma vs other cells single cell upregulation significant results
GLS	1.51922e-08	0.799464	0.375	0.232	0.000423848	ENSG00000115419	protein_coding	Plasma vs other cells single cell upregulation significant results
TOMM5	1.52326e-08	0.784818	0.375	0.238	0.000424973	ENSG00000175768	protein_coding	Plasma vs other cells single cell upregulation significant results
UBE2G1	1.5906e-08	1.35613	0.207	0.091	0.000443762	ENSG00000132388	protein_coding	Plasma vs other cells single cell upregulation significant results
TNS3	1.7159e-08	1.64413	0.157	0.05	0.000478718	ENSG00000136205	protein_coding	Plasma vs other cells single cell upregulation significant results
RFC1	1.93213e-08	1.04459	0.321	0.184	0.000539046	ENSG00000035928	protein_coding	Plasma vs other cells single cell upregulation significant results
EIF3J	2.0196e-08	0.752939	0.375	0.235	0.000563448	ENSG00000104131	protein_coding	Plasma vs other cells single cell upregulation significant results
ALG2	2.02639e-08	1.472	0.136	0.048	0.000565342	ENSG00000119523	protein_coding	Plasma vs other cells single cell upregulation significant results
KIF19	2.10201e-08	7.33925	0.014	0	0.000586439	ENSG00000196169	protein_coding	Plasma vs other cells single cell upregulation significant results
ARMC2	2.10365e-08	2.24117	0.075	0.015	0.000586897	ENSG00000118690	protein_coding	Plasma vs other cells single cell upregulation significant results
ZPBP2	2.35112e-08	6.29591	0.021	0	0.000655939	ENSG00000186075	protein_coding	Plasma vs other cells single cell upregulation significant results
ARHGAP5	2.46697e-08	1.06896	0.268	0.139	0.00068826	ENSG00000100852	protein_coding	Plasma vs other cells single cell upregulation significant results
ISL2	2.52793e-08	6.2522	0.025	0	0.000705267	ENSG00000159556	protein_coding	Plasma vs other cells single cell upregulation significant results
NBEA	2.80025e-08	2.50601	0.068	0.012	0.000781242	ENSG00000172915	protein_coding	Plasma vs other cells single cell upregulation significant results
STARD10	3.04197e-08	2.92345	0.05	0.006	0.000848678	ENSG00000214530	protein_coding	Plasma vs other cells single cell upregulation significant results
FCHSD2	3.0749e-08	0.932241	0.232	0.113	0.000857866	ENSG00000137478	protein_coding	Plasma vs other cells single cell upregulation significant results
TM9SF2	3.17759e-08	0.777037	0.389	0.256	0.000886515	ENSG00000125304	protein_coding	Plasma vs other cells single cell upregulation significant results
KIF3B	3.19837e-08	1.90171	0.114	0.032	0.000892312	ENSG00000101350	protein_coding	Plasma vs other cells single cell upregulation significant results
TAPBPL	3.20995e-08	1.64604	0.139	0.043	0.000895543	ENSG00000139192	protein_coding	Plasma vs other cells single cell upregulation significant results
EYA2	3.23201e-08	8.91799	0.018	0	0.000901697	ENSG00000064655	protein_coding	Plasma vs other cells single cell upregulation significant results
SAR1A	3.51634e-08	1.04506	0.325	0.16	0.000981023	ENSG00000079332	protein_coding	Plasma vs other cells single cell upregulation significant results
WDR45	3.59721e-08	1.58532	0.121	0.039	0.00100359	ENSG00000292221	protein_coding	Plasma vs other cells single cell upregulation significant results
WDR45	3.59721e-08	1.58532	0.121	0.039	0.00100359	ENSG00000196998	protein_coding	Plasma vs other cells single cell upregulation significant results
EMC2	3.7451e-08	1.32981	0.182	0.073	0.00104485	ENSG00000104412	protein_coding	Plasma vs other cells single cell upregulation significant results
SOWAHC	3.99135e-08	2.48045	0.036	0.003	0.00111355	ENSG00000198142	protein_coding	Plasma vs other cells single cell upregulation significant results
GRIK4	4.00444e-08	5.56355	0.021	0	0.0011172	ENSG00000149403	protein_coding	Plasma vs other cells single cell upregulation significant results
GLRX	4.17156e-08	1.11893	0.307	0.165	0.00116382	ENSG00000173221	protein_coding	Plasma vs other cells single cell upregulation significant results
ANO5	4.27475e-08	3.43376	0.046	0.004	0.00119261	ENSG00000171714	protein_coding	Plasma vs other cells single cell upregulation significant results
GPRC5D	4.42985e-08	5.41481	0.029	0.001	0.00123588	ENSG00000111291	protein_coding	Plasma vs other cells single cell upregulation significant results
CDNF	4.54595e-08	4.09877	0.029	0.002	0.00126827	ENSG00000185267	protein_coding	Plasma vs other cells single cell upregulation significant results
CUTA	4.55855e-08	0.895802	0.314	0.181	0.00127179	ENSG00000226492	protein_coding	Plasma vs other cells single cell upregulation significant results
CUTA	4.55855e-08	0.895802	0.314	0.181	0.00127179	ENSG00000112514	protein_coding	Plasma vs other cells single cell upregulation significant results
COX17	4.70681e-08	0.739536	0.346	0.218	0.00131315	ENSG00000138495	protein_coding	Plasma vs other cells single cell upregulation significant results
SYNM	4.87183e-08	3.98689	0.036	0.003	0.00135919	ENSG00000182253	protein_coding	Plasma vs other cells single cell upregulation significant results
MYRIP	4.95525e-08	4.53549	0.032	0.001	0.00138247	ENSG00000170011	protein_coding	Plasma vs other cells single cell upregulation significant results
B4GALT4	5.14158e-08	1.95757	0.089	0.021	0.00143445	ENSG00000121578	protein_coding	Plasma vs other cells single cell upregulation significant results
PREPL	5.16796e-08	1.56691	0.157	0.06	0.00144181	ENSG00000138078	protein_coding	Plasma vs other cells single cell upregulation significant results
LRRN2	5.25231e-08	4.93886	0.029	0.001	0.00146534	ENSG00000170382	protein_coding	Plasma vs other cells single cell upregulation significant results
BHLHA15	5.29888e-08	9.72442	0.014	0	0.00147833	ENSG00000180535	protein_coding	Plasma vs other cells single cell upregulation significant results
DDOST	5.48632e-08	0.882486	0.35	0.201	0.00153063	ENSG00000244038	protein_coding	Plasma vs other cells single cell upregulation significant results
MCPH1	5.70024e-08	1.00022	0.229	0.109	0.00159031	ENSG00000147316	protein_coding	Plasma vs other cells single cell upregulation significant results
GALNT2	6.10256e-08	0.890738	0.207	0.104	0.00170255	ENSG00000143641	protein_coding	Plasma vs other cells single cell upregulation significant results
POLR2K	6.3843e-08	0.983338	0.264	0.148	0.00178116	ENSG00000147669	protein_coding	Plasma vs other cells single cell upregulation significant results
ANKIB1	6.68063e-08	0.898276	0.221	0.104	0.00186383	ENSG00000001629	protein_coding	Plasma vs other cells single cell upregulation significant results
CHCHD10	7.2363e-08	1.285	0.154	0.057	0.00201885	ENSG00000250479	protein_coding	Plasma vs other cells single cell upregulation significant results
CHCHD10	7.2363e-08	1.285	0.154	0.057	0.00201885	ENSG00000273607	protein_coding	Plasma vs other cells single cell upregulation significant results
OSBP	7.25035e-08	1.36224	0.168	0.066	0.00202277	ENSG00000110048	protein_coding	Plasma vs other cells single cell upregulation significant results
SUCO	7.51769e-08	1.12042	0.3	0.158	0.00209736	ENSG00000094975	protein_coding	Plasma vs other cells single cell upregulation significant results
SYNGR2	7.97125e-08	1.05313	0.275	0.146	0.0022239	ENSG00000108639	protein_coding	Plasma vs other cells single cell upregulation significant results
C3orf70	8.13577e-08	2.82901	0.061	0.01	0.0022698	ENSG00000187068	protein_coding	Plasma vs other cells single cell upregulation significant results
SHROOM3	8.75479e-08	3.96593	0.029	0.001	0.0024425	ENSG00000138771	protein_coding	Plasma vs other cells single cell upregulation significant results
LILRB1	9.07229e-08	1.25333	0.107	0.032	0.00253108	ENSG00000274669	protein_coding	Plasma vs other cells single cell upregulation significant results
LILRB1	9.07229e-08	1.25333	0.107	0.032	0.00253108	ENSG00000277134	protein_coding	Plasma vs other cells single cell upregulation significant results
LILRB1	9.07229e-08	1.25333	0.107	0.032	0.00253108	ENSG00000277807	protein_coding	Plasma vs other cells single cell upregulation significant results
LILRB1	9.07229e-08	1.25333	0.107	0.032	0.00253108	ENSG00000276452	protein_coding	Plasma vs other cells single cell upregulation significant results
LILRB1	9.07229e-08	1.25333	0.107	0.032	0.00253108	ENSG00000104972	protein_coding	Plasma vs other cells single cell upregulation significant results
RPS6KB2	9.13411e-08	1.22602	0.125	0.047	0.00254833	ENSG00000175634	protein_coding	Plasma vs other cells single cell upregulation significant results
CREBL2	9.21746e-08	1.52245	0.111	0.032	0.00257158	ENSG00000111269	protein_coding	Plasma vs other cells single cell upregulation significant results
INSIG2	9.51716e-08	1.29188	0.129	0.044	0.00265519	ENSG00000125629	protein_coding	Plasma vs other cells single cell upregulation significant results
MFSD6	9.97929e-08	0.968492	0.211	0.098	0.00278412	ENSG00000151690	protein_coding	Plasma vs other cells single cell upregulation significant results
TAPBP	1.11166e-07	0.650715	0.493	0.33	0.00310143	ENSG00000236490	protein_coding	Plasma vs other cells single cell upregulation significant results
TAPBP	1.11166e-07	0.650715	0.493	0.33	0.00310143	ENSG00000112493	protein_coding	Plasma vs other cells single cell upregulation significant results
TAPBP	1.11166e-07	0.650715	0.493	0.33	0.00310143	ENSG00000206281	protein_coding	Plasma vs other cells single cell upregulation significant results
TAPBP	1.11166e-07	0.650715	0.493	0.33	0.00310143	ENSG00000206208	protein_coding	Plasma vs other cells single cell upregulation significant results
TAPBP	1.11166e-07	0.650715	0.493	0.33	0.00310143	ENSG00000231925	protein_coding	Plasma vs other cells single cell upregulation significant results
ABCD2	1.11596e-07	1.41562	0.036	0.005	0.00311341	ENSG00000173208	protein_coding	Plasma vs other cells single cell upregulation significant results
ESR2	1.16644e-07	3.52284	0.036	0.002	0.00325424	ENSG00000140009	protein_coding	Plasma vs other cells single cell upregulation significant results
TCEAL3	1.29274e-07	1.09794	0.146	0.06	0.00360661	ENSG00000196507	protein_coding	Plasma vs other cells single cell upregulation significant results
TWF1	1.29722e-07	1.30274	0.164	0.066	0.00361911	ENSG00000151239	protein_coding	Plasma vs other cells single cell upregulation significant results
DERL2	1.42245e-07	0.981466	0.171	0.073	0.00396851	ENSG00000072849	protein_coding	Plasma vs other cells single cell upregulation significant results
SUCLG2	1.43345e-07	0.872455	0.204	0.087	0.00399919	ENSG00000172340	protein_coding	Plasma vs other cells single cell upregulation significant results
RIMS1	1.45013e-07	6.22609	0.025	0.001	0.00404573	ENSG00000079841	protein_coding	Plasma vs other cells single cell upregulation significant results
ASS1	1.4538e-07	4.75317	0.025	0.001	0.00405595	ENSG00000130707	protein_coding	Plasma vs other cells single cell upregulation significant results
CDC42SE2	1.49637e-07	0.674985	0.468	0.311	0.00417474	ENSG00000158985	protein_coding	Plasma vs other cells single cell upregulation significant results
BMP8A	1.56697e-07	2.62749	0.043	0.005	0.00437169	ENSG00000183682	protein_coding	Plasma vs other cells single cell upregulation significant results
PARP14	1.62519e-07	0.911499	0.346	0.218	0.00453412	ENSG00000173193	protein_coding	Plasma vs other cells single cell upregulation significant results
MALT1	1.68971e-07	0.89841	0.157	0.063	0.00471411	ENSG00000172175	protein_coding	Plasma vs other cells single cell upregulation significant results
MOCOS	1.74399e-07	5.00821	0.036	0.001	0.00486557	ENSG00000075643	protein_coding	Plasma vs other cells single cell upregulation significant results
FKBP14	1.81926e-07	1.81791	0.093	0.026	0.00507555	ENSG00000106080	protein_coding	Plasma vs other cells single cell upregulation significant results
ASNS	1.85793e-07	1.53189	0.089	0.025	0.00518345	ENSG00000070669	protein_coding	Plasma vs other cells single cell upregulation significant results
SLC30A7	1.87752e-07	1.27105	0.193	0.085	0.0052381	ENSG00000162695	protein_coding	Plasma vs other cells single cell upregulation significant results
TULP4	1.94841e-07	1.19114	0.118	0.042	0.00543587	ENSG00000130338	protein_coding	Plasma vs other cells single cell upregulation significant results
PCYOX1	1.96651e-07	1.58437	0.132	0.048	0.00548638	ENSG00000116005	protein_coding	Plasma vs other cells single cell upregulation significant results
LMF1	1.98188e-07	2.29824	0.054	0.009	0.00552925	ENSG00000103227	protein_coding	Plasma vs other cells single cell upregulation significant results
RASA2	1.98784e-07	1.11621	0.25	0.118	0.00554589	ENSG00000155903	protein_coding	Plasma vs other cells single cell upregulation significant results
SLC38A10	1.9928e-07	1.12445	0.189	0.08	0.00555972	ENSG00000157637	protein_coding	Plasma vs other cells single cell upregulation significant results
GSTP1	2.08589e-07	0.756267	0.693	0.548	0.00581943	ENSG00000084207	protein_coding	Plasma vs other cells single cell upregulation significant results
EI24	2.1304e-07	1.25734	0.164	0.089	0.00594361	ENSG00000149547	protein_coding	Plasma vs other cells single cell upregulation significant results
ZCCHC7	2.1787e-07	1.06345	0.221	0.118	0.00607835	ENSG00000147905	protein_coding	Plasma vs other cells single cell upregulation significant results
FGF2	2.20582e-07	4.38116	0.036	0.003	0.00615401	ENSG00000138685	protein_coding	Plasma vs other cells single cell upregulation significant results
RBFOX2	2.2268e-07	2.54004	0.054	0.008	0.00621256	ENSG00000277564	protein_coding	Plasma vs other cells single cell upregulation significant results
RBFOX2	2.2268e-07	2.54004	0.054	0.008	0.00621256	ENSG00000100320	protein_coding	Plasma vs other cells single cell upregulation significant results
SBDS	2.47254e-07	0.856204	0.386	0.223	0.00689813	ENSG00000126524	protein_coding	Plasma vs other cells single cell upregulation significant results
ZNF608	2.59126e-07	1.76545	0.068	0.018	0.00722935	ENSG00000168916	protein_coding	Plasma vs other cells single cell upregulation significant results
DSTN	2.60311e-07	0.743813	0.357	0.227	0.00726242	ENSG00000125868	protein_coding	Plasma vs other cells single cell upregulation significant results
FBXO32	2.68487e-07	1.31446	0.061	0.014	0.00749051	ENSG00000156804	protein_coding	Plasma vs other cells single cell upregulation significant results
YIPF3	2.73991e-07	1.21477	0.121	0.045	0.00764407	ENSG00000137207	protein_coding	Plasma vs other cells single cell upregulation significant results
IRF1	2.74406e-07	1.15867	0.332	0.169	0.00765565	ENSG00000125347	protein_coding	Plasma vs other cells single cell upregulation significant results
DESI1	2.75741e-07	1.91442	0.125	0.041	0.0076929	ENSG00000100418	protein_coding	Plasma vs other cells single cell upregulation significant results
CRYBG3	2.83649e-07	1.9847	0.157	0.056	0.00791352	ENSG00000080200	protein_coding	Plasma vs other cells single cell upregulation significant results
MYEOV	2.8853e-07	6.21398	0.021	0	0.0080497	ENSG00000172927	protein_coding	Plasma vs other cells single cell upregulation significant results
TLK1	2.91989e-07	0.849726	0.321	0.19	0.0081462	ENSG00000198586	protein_coding	Plasma vs other cells single cell upregulation significant results
FAM98A	2.93629e-07	1.56666	0.111	0.04	0.00819195	ENSG00000119812	protein_coding	Plasma vs other cells single cell upregulation significant results
NMRK1	2.96097e-07	1.42483	0.104	0.029	0.0082608	ENSG00000106733	protein_coding	Plasma vs other cells single cell upregulation significant results
ERC1	3.12523e-07	1.10299	0.207	0.101	0.00871907	ENSG00000082805	protein_coding	Plasma vs other cells single cell upregulation significant results
EPN2	3.24169e-07	3.05848	0.057	0.01	0.009044	ENSG00000072134	protein_coding	Plasma vs other cells single cell upregulation significant results
NCAM1	3.36505e-07	2.60642	0.132	0.025	0.00938817	ENSG00000149294	protein_coding	Plasma vs other cells single cell upregulation significant results
RABGAP1L	3.46983e-07	1.12481	0.196	0.093	0.00968047	ENSG00000152061	protein_coding	Plasma vs other cells single cell upregulation significant results
CLIC5	3.47081e-07	3.60125	0.029	0.001	0.00968322	ENSG00000112782	protein_coding	Plasma vs other cells single cell upregulation significant results
CREBRF	3.49761e-07	0.85251	0.261	0.121	0.009758	ENSG00000164463	protein_coding	Plasma vs other cells single cell upregulation significant results
EFNA2	3.52435e-07	1.4298	0.157	0.073	0.0098326	ENSG00000099617	protein_coding	Plasma vs other cells single cell upregulation significant results
S100A6	1.14048e-52	-4.31002	0.097	0.542	3.18182e-48	ENSG00000197956	protein_coding	ProB vs other cells single cell downregulation significant results
SRGN	1.64828e-50	-4.12127	0.419	0.771	4.59854e-46	ENSG00000122862	protein_coding	ProB vs other cells single cell downregulation significant results
FTL	1.09156e-45	-1.80196	0.548	0.848	3.04534e-41	ENSG00000087086	protein_coding	ProB vs other cells single cell downregulation significant results
S100A4	5.55379e-44	-2.84978	0.169	0.593	1.54945e-39	ENSG00000196154	protein_coding	ProB vs other cells single cell downregulation significant results
TYROBP	9.44557e-44	-5.1002	0.028	0.438	2.63522e-39	ENSG00000011600	protein_coding	ProB vs other cells single cell downregulation significant results
CFD	1.43343e-42	-6.2469	0.024	0.418	3.99911e-38	ENSG00000274619	protein_coding	ProB vs other cells single cell downregulation significant results
CFD	1.43343e-42	-6.2469	0.024	0.418	3.99911e-38	ENSG00000197766	protein_coding	ProB vs other cells single cell downregulation significant results
ANXA1	3.52352e-40	-2.71731	0.23	0.627	9.83028e-36	ENSG00000135046	protein_coding	ProB vs other cells single cell downregulation significant results
CST3	1.69234e-37	-5.33665	0.04	0.374	4.72146e-33	ENSG00000101439	protein_coding	ProB vs other cells single cell downregulation significant results
AHNAK	2.20198e-36	-3.66301	0.048	0.424	6.14329e-32	ENSG00000124942	protein_coding	ProB vs other cells single cell downregulation significant results
SERPINB1	1.27176e-33	-2.08367	0.266	0.611	3.54807e-29	ENSG00000021355	protein_coding	ProB vs other cells single cell downregulation significant results
LGALS1	8.13923e-32	-3.0022	0.065	0.427	2.27076e-27	ENSG00000100097	protein_coding	ProB vs other cells single cell downregulation significant results
MNDA	9.11072e-31	-5.23822	0.024	0.327	2.5418e-26	ENSG00000163563	protein_coding	ProB vs other cells single cell downregulation significant results
LYZ	1.03371e-29	-6.13549	0.286	0.575	2.88396e-25	ENSG00000090382	protein_coding	ProB vs other cells single cell downregulation significant results
CSTA	1.34509e-29	-4.37624	0.04	0.35	3.75266e-25	ENSG00000121552	protein_coding	ProB vs other cells single cell downregulation significant results
PSAP	1.96939e-27	-3.00537	0.181	0.524	5.4944e-23	ENSG00000197746	protein_coding	ProB vs other cells single cell downregulation significant results
RNASE2	7.63003e-27	-4.91891	0.048	0.306	2.1287e-22	ENSG00000169385	protein_coding	ProB vs other cells single cell downregulation significant results
CLEC12A	2.14158e-25	-5.23557	0.024	0.263	5.97478e-21	ENSG00000172322	protein_coding	ProB vs other cells single cell downregulation significant results
ARPC1B	5.65835e-25	-2.30717	0.185	0.45	1.57862e-20	ENSG00000130429	protein_coding	ProB vs other cells single cell downregulation significant results
CD36	6.91985e-25	-5.61446	0.012	0.26	1.93057e-20	ENSG00000135218	protein_coding	ProB vs other cells single cell downregulation significant results
MGST1	1.04076e-24	-4.25215	0.028	0.267	2.90361e-20	ENSG00000008394	protein_coding	ProB vs other cells single cell downregulation significant results
LYST	1.13927e-24	-3.0347	0.097	0.397	3.17846e-20	ENSG00000143669	protein_coding	ProB vs other cells single cell downregulation significant results
MPO	2.70104e-24	-2.80608	0.081	0.243	7.53564e-20	ENSG00000005381	protein_coding	ProB vs other cells single cell downregulation significant results
CTSS	5.73714e-24	-3.20466	0.218	0.51	1.60061e-19	ENSG00000163131	protein_coding	ProB vs other cells single cell downregulation significant results
AIF1	8.02805e-24	-2.06579	0.278	0.577	2.23975e-19	ENSG00000235588	protein_coding	ProB vs other cells single cell downregulation significant results
AIF1	8.02805e-24	-2.06579	0.278	0.577	2.23975e-19	ENSG00000234836	protein_coding	ProB vs other cells single cell downregulation significant results
AIF1	8.02805e-24	-2.06579	0.278	0.577	2.23975e-19	ENSG00000237727	protein_coding	ProB vs other cells single cell downregulation significant results
AIF1	8.02805e-24	-2.06579	0.278	0.577	2.23975e-19	ENSG00000235985	protein_coding	ProB vs other cells single cell downregulation significant results
AIF1	8.02805e-24	-2.06579	0.278	0.577	2.23975e-19	ENSG00000206428	protein_coding	ProB vs other cells single cell downregulation significant results
AIF1	8.02805e-24	-2.06579	0.278	0.577	2.23975e-19	ENSG00000204472	protein_coding	ProB vs other cells single cell downregulation significant results
FYB1	8.55735e-24	-4.76379	0.028	0.28	2.38742e-19	ENSG00000082074	protein_coding	ProB vs other cells single cell downregulation significant results
VIM	1.4738e-23	-1.37637	0.565	0.699	4.11176e-19	ENSG00000026025	protein_coding	ProB vs other cells single cell downregulation significant results
ITGB2	3.66144e-23	-2.85014	0.044	0.328	1.02151e-18	ENSG00000160255	protein_coding	ProB vs other cells single cell downregulation significant results
APLP2	8.76703e-23	-1.76435	0.298	0.584	2.44591e-18	ENSG00000084234	protein_coding	ProB vs other cells single cell downregulation significant results
SAMHD1	1.26779e-21	-2.82913	0.093	0.32	3.53701e-17	ENSG00000101347	protein_coding	ProB vs other cells single cell downregulation significant results
CD44	3.77108e-21	-1.54412	0.141	0.416	1.05209e-16	ENSG00000026508	protein_coding	ProB vs other cells single cell downregulation significant results
S100A9	1.7552e-20	-5.4843	0.19	0.389	4.89684e-16	ENSG00000163220	protein_coding	ProB vs other cells single cell downregulation significant results
S100A8	3.33078e-20	-4.71463	0.185	0.363	9.29253e-16	ENSG00000143546	protein_coding	ProB vs other cells single cell downregulation significant results
GPX1	6.17711e-20	-1.62071	0.339	0.562	1.72335e-15	ENSG00000233276	protein_coding	ProB vs other cells single cell downregulation significant results
PLEK	7.31447e-20	-2.3729	0.113	0.417	2.04066e-15	ENSG00000115956	protein_coding	ProB vs other cells single cell downregulation significant results
AREG	7.62873e-20	-1.5343	0.294	0.237	2.12834e-15	ENSG00000109321	protein_coding	ProB vs other cells single cell downregulation significant results
CYBB	1.75545e-19	-3.60433	0.024	0.261	4.89752e-15	ENSG00000165168	protein_coding	ProB vs other cells single cell downregulation significant results
TNFSF13B	8.59127e-19	-3.24744	0.052	0.29	2.39688e-14	ENSG00000102524	protein_coding	ProB vs other cells single cell downregulation significant results
TSPO	1.02358e-18	-2.02478	0.222	0.449	2.85569e-14	ENSG00000100300	protein_coding	ProB vs other cells single cell downregulation significant results
CD302	2.42922e-18	-2.02526	0.101	0.35	6.77729e-14	ENSG00000241399	protein_coding	ProB vs other cells single cell downregulation significant results
FCER1G	9.2911e-18	-3.22076	0.028	0.247	2.59212e-13	ENSG00000158869	protein_coding	ProB vs other cells single cell downregulation significant results
VSIR	9.83264e-18	-4.77169	0.016	0.221	2.74321e-13	ENSG00000107738	protein_coding	ProB vs other cells single cell downregulation significant results
COTL1	1.15057e-17	-2.7723	0.052	0.273	3.20998e-13	ENSG00000103187	protein_coding	ProB vs other cells single cell downregulation significant results
IGLL5	2.02985e-17	-0.737348	0.214	0.04	5.66308e-13	ENSG00000254709	protein_coding	ProB vs other cells single cell downregulation significant results
EMILIN2	2.18576e-17	-7.61704	0	0.154	6.09806e-13	ENSG00000132205	protein_coding	ProB vs other cells single cell downregulation significant results
S100A10	2.28602e-17	-3.80382	0.04	0.249	6.37777e-13	ENSG00000197747	protein_coding	ProB vs other cells single cell downregulation significant results
MS4A6A	2.64915e-17	-4.20075	0.024	0.212	7.39086e-13	ENSG00000110077	protein_coding	ProB vs other cells single cell downregulation significant results
PRSS57	7.34625e-17	-2.22943	0.032	0.196	2.04953e-12	ENSG00000185198	protein_coding	ProB vs other cells single cell downregulation significant results
MXD1	1.60007e-16	-3.05266	0.048	0.243	4.46404e-12	ENSG00000059728	protein_coding	ProB vs other cells single cell downregulation significant results
CSF3R	3.15055e-16	-3.53072	0.008	0.155	8.78973e-12	ENSG00000119535	protein_coding	ProB vs other cells single cell downregulation significant results
LST1	3.36089e-16	-2.70677	0.065	0.308	9.37655e-12	ENSG00000235915	protein_coding	ProB vs other cells single cell downregulation significant results
LST1	3.36089e-16	-2.70677	0.065	0.308	9.37655e-12	ENSG00000230791	protein_coding	ProB vs other cells single cell downregulation significant results
LST1	3.36089e-16	-2.70677	0.065	0.308	9.37655e-12	ENSG00000223465	protein_coding	ProB vs other cells single cell downregulation significant results
LST1	3.36089e-16	-2.70677	0.065	0.308	9.37655e-12	ENSG00000226182	protein_coding	ProB vs other cells single cell downregulation significant results
LST1	3.36089e-16	-2.70677	0.065	0.308	9.37655e-12	ENSG00000231048	protein_coding	ProB vs other cells single cell downregulation significant results
LST1	3.36089e-16	-2.70677	0.065	0.308	9.37655e-12	ENSG00000234514	protein_coding	ProB vs other cells single cell downregulation significant results
LST1	3.36089e-16	-2.70677	0.065	0.308	9.37655e-12	ENSG00000206433	protein_coding	ProB vs other cells single cell downregulation significant results
LST1	3.36089e-16	-2.70677	0.065	0.308	9.37655e-12	ENSG00000204482	protein_coding	ProB vs other cells single cell downregulation significant results
FGL2	3.71038e-16	-4.94153	0.016	0.193	1.03516e-11	ENSG00000127951	protein_coding	ProB vs other cells single cell downregulation significant results
CPVL	4.23227e-16	-5.17869	0.012	0.17	1.18076e-11	ENSG00000106066	protein_coding	ProB vs other cells single cell downregulation significant results
CD63	1.15612e-15	-1.88842	0.153	0.394	3.22545e-11	ENSG00000135404	protein_coding	ProB vs other cells single cell downregulation significant results
SPINK2	1.5596e-15	-2.46272	0.077	0.245	4.35113e-11	ENSG00000128040	protein_coding	ProB vs other cells single cell downregulation significant results
TNFAIP2	1.56117e-15	-6.30789	0.004	0.18	4.3555e-11	ENSG00000185215	protein_coding	ProB vs other cells single cell downregulation significant results
ANXA2	1.60689e-15	-2.75645	0.085	0.292	4.48307e-11	ENSG00000182718	protein_coding	ProB vs other cells single cell downregulation significant results
VCAN	3.50199e-15	-3.23547	0.044	0.264	9.77019e-11	ENSG00000038427	protein_coding	ProB vs other cells single cell downregulation significant results
IFI30	3.70583e-15	-4.13033	0.012	0.191	1.03389e-10	ENSG00000216490	protein_coding	ProB vs other cells single cell downregulation significant results
PTPRC	4.67108e-15	-1.49391	0.403	0.618	1.30318e-10	ENSG00000262418	protein_coding	ProB vs other cells single cell downregulation significant results
PTPRC	4.67108e-15	-1.49391	0.403	0.618	1.30318e-10	ENSG00000081237	protein_coding	ProB vs other cells single cell downregulation significant results
BIN2	5.59724e-15	-2.38656	0.056	0.266	1.56157e-10	ENSG00000110934	protein_coding	ProB vs other cells single cell downregulation significant results
F13A1	6.55065e-15	-7.47938	0	0.12	1.82757e-10	ENSG00000124491	protein_coding	ProB vs other cells single cell downregulation significant results
AZU1	6.58598e-15	-6.63419	0.008	0.155	1.83742e-10	ENSG00000278624	protein_coding	ProB vs other cells single cell downregulation significant results
AZU1	6.58598e-15	-6.63419	0.008	0.155	1.83742e-10	ENSG00000172232	protein_coding	ProB vs other cells single cell downregulation significant results
CTSH	8.31543e-15	-5.02876	0.008	0.159	2.31992e-10	ENSG00000103811	protein_coding	ProB vs other cells single cell downregulation significant results
PFDN5	1.01672e-14	-0.723254	0.685	0.797	2.83656e-10	ENSG00000291834	protein_coding	ProB vs other cells single cell downregulation significant results
PFDN5	1.01672e-14	-0.723254	0.685	0.797	2.83656e-10	ENSG00000123349	protein_coding	ProB vs other cells single cell downregulation significant results
GLIPR2	1.31154e-14	-3.91156	0.012	0.178	3.65908e-10	ENSG00000122694	protein_coding	ProB vs other cells single cell downregulation significant results
SAT1	2.59693e-14	-2.43712	0.206	0.448	7.24516e-10	ENSG00000130066	protein_coding	ProB vs other cells single cell downregulation significant results
TPI1	3.73543e-14	-1.18897	0.27	0.458	1.04215e-09	ENSG00000111669	protein_coding	ProB vs other cells single cell downregulation significant results
MCL1	3.73746e-14	-1.81685	0.173	0.411	1.04271e-09	ENSG00000143384	protein_coding	ProB vs other cells single cell downregulation significant results
RNASE6	3.87018e-14	-4.74615	0.012	0.155	1.07974e-09	ENSG00000169413	protein_coding	ProB vs other cells single cell downregulation significant results
ELANE	6.10651e-14	-3.97193	0.036	0.171	1.70366e-09	ENSG00000277571	protein_coding	ProB vs other cells single cell downregulation significant results
ELANE	6.10651e-14	-3.97193	0.036	0.171	1.70366e-09	ENSG00000197561	protein_coding	ProB vs other cells single cell downregulation significant results
PYCARD	1.26547e-13	-1.91772	0.056	0.243	3.53054e-09	ENSG00000103490	protein_coding	ProB vs other cells single cell downregulation significant results
RFLNB	1.59701e-13	-1.78807	0.056	0.254	4.45549e-09	ENSG00000283979	protein_coding	ProB vs other cells single cell downregulation significant results
RFLNB	1.59701e-13	-1.78807	0.056	0.254	4.45549e-09	ENSG00000183688	protein_coding	ProB vs other cells single cell downregulation significant results
CTSG	2.58695e-13	-6.0371	0.012	0.169	7.21733e-09	ENSG00000100448	protein_coding	ProB vs other cells single cell downregulation significant results
SAMSN1	2.9119e-13	-2.2274	0.077	0.23	8.12392e-09	ENSG00000155307	protein_coding	ProB vs other cells single cell downregulation significant results
RNF130	3.53325e-13	-1.71731	0.089	0.27	9.85741e-09	ENSG00000113269	protein_coding	ProB vs other cells single cell downregulation significant results
HLA-C	5.07437e-13	-1.0389	0.419	0.601	1.4157e-08	ENSG00000206435	protein_coding	ProB vs other cells single cell downregulation significant results
HLA-C	5.07437e-13	-1.0389	0.419	0.601	1.4157e-08	ENSG00000228299	protein_coding	ProB vs other cells single cell downregulation significant results
HLA-C	5.07437e-13	-1.0389	0.419	0.601	1.4157e-08	ENSG00000233841	protein_coding	ProB vs other cells single cell downregulation significant results
HLA-C	5.07437e-13	-1.0389	0.419	0.601	1.4157e-08	ENSG00000225691	protein_coding	ProB vs other cells single cell downregulation significant results
HLA-C	5.07437e-13	-1.0389	0.419	0.601	1.4157e-08	ENSG00000237022	protein_coding	ProB vs other cells single cell downregulation significant results
HLA-C	5.07437e-13	-1.0389	0.419	0.601	1.4157e-08	ENSG00000206452	protein_coding	ProB vs other cells single cell downregulation significant results
HLA-C	5.07437e-13	-1.0389	0.419	0.601	1.4157e-08	ENSG00000204525	protein_coding	ProB vs other cells single cell downregulation significant results
CEBPD	8.50405e-13	-2.34004	0.012	0.135	2.37254e-08	ENSG00000221869	protein_coding	ProB vs other cells single cell downregulation significant results
CD68	9.90923e-13	-3.04068	0.016	0.184	2.76458e-08	ENSG00000129226	protein_coding	ProB vs other cells single cell downregulation significant results
ITM2B	1.2171e-12	-1.23626	0.278	0.487	3.39559e-08	ENSG00000136156	protein_coding	ProB vs other cells single cell downregulation significant results
GRN	1.4935e-12	-2.9135	0.06	0.252	4.16673e-08	ENSG00000030582	protein_coding	ProB vs other cells single cell downregulation significant results
FTH1	2.04104e-12	-1.14117	0.661	0.762	5.6943e-08	ENSG00000167996	protein_coding	ProB vs other cells single cell downregulation significant results
HCST	2.32192e-12	-1.681	0.065	0.25	6.47793e-08	ENSG00000126264	protein_coding	ProB vs other cells single cell downregulation significant results
EREG	2.91416e-12	-2.19312	0.028	0.146	8.1302e-08	ENSG00000124882	protein_coding	ProB vs other cells single cell downregulation significant results
CFP	3.33046e-12	-7.11789	0	0.106	9.29166e-08	ENSG00000126759	protein_coding	ProB vs other cells single cell downregulation significant results
HSD17B11	4.53254e-12	-1.23695	0.161	0.357	1.26453e-07	ENSG00000198189	protein_coding	ProB vs other cells single cell downregulation significant results
TLR4	6.89687e-12	-7.26642	0	0.108	1.92416e-07	ENSG00000136869	protein_coding	ProB vs other cells single cell downregulation significant results
IGSF6	7.65529e-12	-3.9315	0.008	0.122	2.13575e-07	ENSG00000283934	protein_coding	ProB vs other cells single cell downregulation significant results
IGSF6	7.65529e-12	-3.9315	0.008	0.122	2.13575e-07	ENSG00000140749	protein_coding	ProB vs other cells single cell downregulation significant results
JAML	9.60442e-12	-3.70673	0.016	0.145	2.67954e-07	ENSG00000160593	protein_coding	ProB vs other cells single cell downregulation significant results
CREG1	1.4718e-11	-1.57908	0.097	0.281	4.10617e-07	ENSG00000143162	protein_coding	ProB vs other cells single cell downregulation significant results
TLR2	1.84814e-11	-6.81013	0	0.094	5.15613e-07	ENSG00000137462	protein_coding	ProB vs other cells single cell downregulation significant results
PLAC8	1.96397e-11	-1.33747	0.274	0.47	5.47929e-07	ENSG00000145287	protein_coding	ProB vs other cells single cell downregulation significant results
FGR	2.07827e-11	-7.08714	0	0.102	5.79816e-07	ENSG00000000938	protein_coding	ProB vs other cells single cell downregulation significant results
PARP8	2.22398e-11	-2.75353	0.06	0.204	6.20469e-07	ENSG00000151883	protein_coding	ProB vs other cells single cell downregulation significant results
RNASET2	2.74711e-11	-1.56081	0.109	0.29	7.66417e-07	ENSG00000026297	protein_coding	ProB vs other cells single cell downregulation significant results
JCHAIN	2.86623e-11	-0.708183	0.185	0.062	7.9965e-07	ENSG00000132465	protein_coding	ProB vs other cells single cell downregulation significant results
PRTN3	3.47672e-11	-5.28614	0.008	0.085	9.69971e-07	ENSG00000277804	protein_coding	ProB vs other cells single cell downregulation significant results
PRTN3	3.47672e-11	-5.28614	0.008	0.085	9.69971e-07	ENSG00000196415	protein_coding	ProB vs other cells single cell downregulation significant results
FCN1	5.03177e-11	-5.02825	0.02	0.154	1.40381e-06	ENSG00000085265	protein_coding	ProB vs other cells single cell downregulation significant results
SH3BGRL3	5.04935e-11	-1.32713	0.206	0.388	1.40872e-06	ENSG00000142669	protein_coding	ProB vs other cells single cell downregulation significant results
MYO1F	6.36907e-11	-3.03244	0.016	0.148	1.77691e-06	ENSG00000142347	protein_coding	ProB vs other cells single cell downregulation significant results
GLIPR1	8.9619e-11	-1.92879	0.109	0.299	2.50028e-06	ENSG00000139278	protein_coding	ProB vs other cells single cell downregulation significant results
RGS18	1.12957e-10	-2.32775	0.036	0.192	3.15138e-06	ENSG00000150681	protein_coding	ProB vs other cells single cell downregulation significant results
ATP6V0E1	1.16354e-10	-2.06058	0.048	0.193	3.24617e-06	ENSG00000113732	protein_coding	ProB vs other cells single cell downregulation significant results
IL6R	1.48126e-10	-1.82685	0.04	0.175	4.13256e-06	ENSG00000160712	protein_coding	ProB vs other cells single cell downregulation significant results
RNASE3	1.64407e-10	-6.19138	0.004	0.098	4.58679e-06	ENSG00000169397	protein_coding	ProB vs other cells single cell downregulation significant results
EMB	1.71242e-10	-1.39832	0.379	0.541	4.77748e-06	ENSG00000170571	protein_coding	ProB vs other cells single cell downregulation significant results
GPR183	2.38926e-10	-2.83353	0.052	0.168	6.66581e-06	ENSG00000169508	protein_coding	ProB vs other cells single cell downregulation significant results
C1orf162	3.46228e-10	-3.9413	0.02	0.147	9.65942e-06	ENSG00000143110	protein_coding	ProB vs other cells single cell downregulation significant results
CST7	3.6854e-10	-6.40953	0.004	0.081	1.02819e-05	ENSG00000077984	protein_coding	ProB vs other cells single cell downregulation significant results
CAPN2	3.93057e-10	-2.78564	0.032	0.169	1.09659e-05	ENSG00000162909	protein_coding	ProB vs other cells single cell downregulation significant results
EMP3	4.19844e-10	-2.97215	0.02	0.147	1.17132e-05	ENSG00000142227	protein_coding	ProB vs other cells single cell downregulation significant results
ST8SIA6	4.5949e-10	-4.50039	0.004	0.096	1.28193e-05	ENSG00000148488	protein_coding	ProB vs other cells single cell downregulation significant results
HACD4	4.69915e-10	-2.26258	0.048	0.186	1.31102e-05	ENSG00000188921	protein_coding	ProB vs other cells single cell downregulation significant results
MT-ND6	5.33349e-10	-0.837352	0.423	0.537	1.48799e-05	ENSG00000198695	protein_coding	ProB vs other cells single cell downregulation significant results
SERPINB10	5.46768e-10	-7.09101	0	0.093	1.52543e-05	ENSG00000242550	protein_coding	ProB vs other cells single cell downregulation significant results
FLNA	6.35385e-10	-2.12193	0.056	0.219	1.77266e-05	ENSG00000196924	protein_coding	ProB vs other cells single cell downregulation significant results
HLA-B	1.08108e-09	-0.792035	0.677	0.806	3.01612e-05	ENSG00000228964	protein_coding	ProB vs other cells single cell downregulation significant results
HLA-B	1.08108e-09	-0.792035	0.677	0.806	3.01612e-05	ENSG00000223532	protein_coding	ProB vs other cells single cell downregulation significant results
HLA-B	1.08108e-09	-0.792035	0.677	0.806	3.01612e-05	ENSG00000232126	protein_coding	ProB vs other cells single cell downregulation significant results
HLA-B	1.08108e-09	-0.792035	0.677	0.806	3.01612e-05	ENSG00000206450	protein_coding	ProB vs other cells single cell downregulation significant results
HLA-B	1.08108e-09	-0.792035	0.677	0.806	3.01612e-05	ENSG00000224608	protein_coding	ProB vs other cells single cell downregulation significant results
HLA-B	1.08108e-09	-0.792035	0.677	0.806	3.01612e-05	ENSG00000234745	protein_coding	ProB vs other cells single cell downregulation significant results
TFEC	1.45875e-09	-2.14201	0.032	0.168	4.06977e-05	ENSG00000105967	protein_coding	ProB vs other cells single cell downregulation significant results
RAB32	1.61632e-09	-5.50154	0.004	0.093	4.50938e-05	ENSG00000118508	protein_coding	ProB vs other cells single cell downregulation significant results
SELPLG	1.63375e-09	-5.4945	0.008	0.105	4.55801e-05	ENSG00000110876	protein_coding	ProB vs other cells single cell downregulation significant results
SQOR	1.78136e-09	-2.29434	0.004	0.088	4.96982e-05	ENSG00000137767	protein_coding	ProB vs other cells single cell downregulation significant results
LGALS3	1.8681e-09	-4.41767	0.016	0.177	5.2118e-05	ENSG00000131981	protein_coding	ProB vs other cells single cell downregulation significant results
SELL	2.09044e-09	-0.759983	0.169	0.3	5.83212e-05	ENSG00000188404	protein_coding	ProB vs other cells single cell downregulation significant results
PLXDC2	2.29709e-09	-3.50378	0.016	0.121	6.40865e-05	ENSG00000120594	protein_coding	ProB vs other cells single cell downregulation significant results
DUSP6	2.72657e-09	-1.78464	0.121	0.284	7.60687e-05	ENSG00000139318	protein_coding	ProB vs other cells single cell downregulation significant results
FNDC3B	2.74061e-09	-1.98179	0.036	0.167	7.64604e-05	ENSG00000075420	protein_coding	ProB vs other cells single cell downregulation significant results
CTSD	2.91645e-09	-2.41096	0.048	0.223	8.1366e-05	ENSG00000117984	protein_coding	ProB vs other cells single cell downregulation significant results
SQSTM1	2.9995e-09	-2.43513	0.056	0.207	8.3683e-05	ENSG00000284099	protein_coding	ProB vs other cells single cell downregulation significant results
SQSTM1	2.9995e-09	-2.43513	0.056	0.207	8.3683e-05	ENSG00000161011	protein_coding	ProB vs other cells single cell downregulation significant results
CDC42SE1	3.43452e-09	-1.69517	0.125	0.288	9.58197e-05	ENSG00000197622	protein_coding	ProB vs other cells single cell downregulation significant results
PLD3	3.5448e-09	-6.80805	0.004	0.126	9.88963e-05	ENSG00000105223	protein_coding	ProB vs other cells single cell downregulation significant results
CLEC11A	3.78739e-09	-1.82763	0.105	0.219	0.000105664	ENSG00000105472	protein_coding	ProB vs other cells single cell downregulation significant results
RGS10	4.18603e-09	-2.34525	0.056	0.173	0.000116786	ENSG00000148908	protein_coding	ProB vs other cells single cell downregulation significant results
TXNIP	5.07109e-09	-1.08063	0.532	0.669	0.000141478	ENSG00000265972	protein_coding	ProB vs other cells single cell downregulation significant results
TIMP1	6.65986e-09	-2.79993	0.024	0.144	0.000185803	ENSG00000102265	protein_coding	ProB vs other cells single cell downregulation significant results
PTTG1IP	8.24026e-09	-1.18319	0.169	0.32	0.000229895	ENSG00000183255	protein_coding	ProB vs other cells single cell downregulation significant results
NCF2	9.27252e-09	-3.49145	0.02	0.15	0.000258694	ENSG00000116701	protein_coding	ProB vs other cells single cell downregulation significant results
POU4F1	1.01713e-08	-2.76086	0.016	0.058	0.000283769	ENSG00000152192	protein_coding	ProB vs other cells single cell downregulation significant results
TAGLN2	1.06649e-08	-1.10543	0.327	0.447	0.000297539	ENSG00000158710	protein_coding	ProB vs other cells single cell downregulation significant results
HCK	1.17125e-08	-5.82838	0.004	0.1	0.000326768	ENSG00000101336	protein_coding	ProB vs other cells single cell downregulation significant results
IL13RA1	1.17521e-08	-3.21436	0.012	0.114	0.000327873	ENSG00000131724	protein_coding	ProB vs other cells single cell downregulation significant results
AOAH	1.33731e-08	-5.21796	0.008	0.105	0.000373096	ENSG00000136250	protein_coding	ProB vs other cells single cell downregulation significant results
KIT	1.44652e-08	-0.985562	0.052	0.146	0.000403564	ENSG00000157404	protein_coding	ProB vs other cells single cell downregulation significant results
LMNA	1.58755e-08	-3.14708	0.032	0.165	0.000442912	ENSG00000160789	protein_coding	ProB vs other cells single cell downregulation significant results
BST2	1.67676e-08	-1.69965	0.06	0.209	0.000467799	ENSG00000130303	protein_coding	ProB vs other cells single cell downregulation significant results
TNFRSF1B	1.75018e-08	-2.65425	0.04	0.161	0.000488282	ENSG00000028137	protein_coding	ProB vs other cells single cell downregulation significant results
TYMP	1.82088e-08	-3.15961	0.012	0.122	0.000508008	ENSG00000025708	protein_coding	ProB vs other cells single cell downregulation significant results
ITGAX	1.89391e-08	-4.10355	0.008	0.114	0.000528382	ENSG00000140678	protein_coding	ProB vs other cells single cell downregulation significant results
SPN	1.98377e-08	-0.75688	0.323	0.457	0.000553451	ENSG00000197471	protein_coding	ProB vs other cells single cell downregulation significant results
GNAQ	2.04592e-08	-1.01136	0.185	0.326	0.000570791	ENSG00000156052	protein_coding	ProB vs other cells single cell downregulation significant results
DOCK5	2.07408e-08	-1.36594	0.028	0.129	0.000578649	ENSG00000147459	protein_coding	ProB vs other cells single cell downregulation significant results
CTSC	2.32307e-08	-1.31214	0.117	0.275	0.000648114	ENSG00000109861	protein_coding	ProB vs other cells single cell downregulation significant results
CAT	2.99545e-08	-1.40185	0.226	0.4	0.000835701	ENSG00000121691	protein_coding	ProB vs other cells single cell downregulation significant results
IRF8	3.00136e-08	-2.72896	0.052	0.12	0.000837349	ENSG00000140968	protein_coding	ProB vs other cells single cell downregulation significant results
MYC	3.02926e-08	-2.46731	0.028	0.116	0.000845133	ENSG00000136997	protein_coding	ProB vs other cells single cell downregulation significant results
SCPEP1	3.38352e-08	-3.22638	0.036	0.178	0.00094397	ENSG00000121064	protein_coding	ProB vs other cells single cell downregulation significant results
SKI	4.04884e-08	-5.82428	0	0.054	0.00112959	ENSG00000157933	protein_coding	ProB vs other cells single cell downregulation significant results
MS4A3	4.27503e-08	-3.98655	0.004	0.073	0.00119269	ENSG00000284903	protein_coding	ProB vs other cells single cell downregulation significant results
MS4A3	4.27503e-08	-3.98655	0.004	0.073	0.00119269	ENSG00000149516	protein_coding	ProB vs other cells single cell downregulation significant results
TNFSF13	4.28634e-08	-2.93835	0.016	0.119	0.00119585	ENSG00000161955	protein_coding	ProB vs other cells single cell downregulation significant results
AHR	4.62484e-08	-1.70728	0.133	0.256	0.00129028	ENSG00000106546	protein_coding	ProB vs other cells single cell downregulation significant results
ADA2	5.09966e-08	-3.47378	0.048	0.183	0.00142275	ENSG00000093072	protein_coding	ProB vs other cells single cell downregulation significant results
CYTL1	5.53321e-08	-1.71526	0.032	0.117	0.00154371	ENSG00000170891	protein_coding	ProB vs other cells single cell downregulation significant results
MFSD1	6.27726e-08	-1.21903	0.137	0.295	0.00175129	ENSG00000118855	protein_coding	ProB vs other cells single cell downregulation significant results
FCGRT	6.35013e-08	-2.92218	0.016	0.112	0.00177162	ENSG00000104870	protein_coding	ProB vs other cells single cell downregulation significant results
RNH1	6.56474e-08	-2.50323	0.032	0.137	0.0018315	ENSG00000276230	protein_coding	ProB vs other cells single cell downregulation significant results
RNH1	6.56474e-08	-2.50323	0.032	0.137	0.0018315	ENSG00000023191	protein_coding	ProB vs other cells single cell downregulation significant results
VASP	7.2487e-08	-2.05589	0.069	0.203	0.00202232	ENSG00000125753	protein_coding	ProB vs other cells single cell downregulation significant results
SLFN5	7.25751e-08	-3.10407	0.032	0.065	0.00202477	ENSG00000166750	protein_coding	ProB vs other cells single cell downregulation significant results
CCL5	7.42976e-08	-4.08847	0.02	0.12	0.00207283	ENSG00000274233	protein_coding	ProB vs other cells single cell downregulation significant results
CCL5	7.42976e-08	-4.08847	0.02	0.12	0.00207283	ENSG00000271503	protein_coding	ProB vs other cells single cell downregulation significant results
FCGR2A	7.64265e-08	-5.72721	0.004	0.087	0.00213222	ENSG00000143226	protein_coding	ProB vs other cells single cell downregulation significant results
CD86	7.71962e-08	-4.50492	0.004	0.082	0.0021537	ENSG00000114013	protein_coding	ProB vs other cells single cell downregulation significant results
MAN2B1	7.7944e-08	-2.80556	0.016	0.114	0.00217456	ENSG00000104774	protein_coding	ProB vs other cells single cell downregulation significant results
TNFRSF1A	7.84241e-08	-1.77231	0.016	0.095	0.00218795	ENSG00000067182	protein_coding	ProB vs other cells single cell downregulation significant results
CD33	8.13765e-08	-4.65875	0.008	0.086	0.00227032	ENSG00000105383	protein_coding	ProB vs other cells single cell downregulation significant results
RAB31	8.45715e-08	-2.33323	0.028	0.141	0.00235946	ENSG00000168461	protein_coding	ProB vs other cells single cell downregulation significant results
ASAH1	9.15016e-08	-1.937	0.089	0.231	0.0025528	ENSG00000104763	protein_coding	ProB vs other cells single cell downregulation significant results
LMO2	9.47379e-08	-0.651073	0.089	0.203	0.00264309	ENSG00000135363	protein_coding	ProB vs other cells single cell downregulation significant results
CYBA	9.48002e-08	-1.1586	0.202	0.353	0.00264483	ENSG00000051523	protein_coding	ProB vs other cells single cell downregulation significant results
MT-ND1	9.92688e-08	-0.642851	0.548	0.683	0.0027695	ENSG00000198888	protein_coding	ProB vs other cells single cell downregulation significant results
PTAFR	1.07363e-07	-3.04069	0.008	0.102	0.00299532	ENSG00000169403	protein_coding	ProB vs other cells single cell downregulation significant results
IL1B	1.30864e-07	-6.28163	0	0.058	0.00365096	ENSG00000125538	protein_coding	ProB vs other cells single cell downregulation significant results
SYNGR2	1.52387e-07	-2.21566	0.044	0.149	0.00425144	ENSG00000108639	protein_coding	ProB vs other cells single cell downregulation significant results
CLEC7A	1.54003e-07	-6.05604	0.004	0.08	0.00429653	ENSG00000172243	protein_coding	ProB vs other cells single cell downregulation significant results
ZYX	1.76454e-07	-2.80837	0.02	0.114	0.00492289	ENSG00000285443	protein_coding	ProB vs other cells single cell downregulation significant results
ZYX	1.76454e-07	-2.80837	0.02	0.114	0.00492289	ENSG00000159840	protein_coding	ProB vs other cells single cell downregulation significant results
ITGAM	1.92185e-07	-6.4382	0	0.068	0.00536176	ENSG00000169896	protein_coding	ProB vs other cells single cell downregulation significant results
CD14	1.98686e-07	-6.79593	0	0.06	0.00554314	ENSG00000170458	protein_coding	ProB vs other cells single cell downregulation significant results
SLC31A2	1.99499e-07	-3.06343	0.004	0.074	0.00556581	ENSG00000136867	protein_coding	ProB vs other cells single cell downregulation significant results
CDC42EP3	2.05124e-07	-2.37652	0.02	0.132	0.00572276	ENSG00000163171	protein_coding	ProB vs other cells single cell downregulation significant results
ALDH2	2.07836e-07	-2.35137	0.012	0.089	0.00579841	ENSG00000111275	protein_coding	ProB vs other cells single cell downregulation significant results
PYGL	2.18363e-07	-2.70833	0.028	0.12	0.00609211	ENSG00000100504	protein_coding	ProB vs other cells single cell downregulation significant results
S100A11	2.23679e-07	-2.07619	0.036	0.149	0.00624042	ENSG00000163191	protein_coding	ProB vs other cells single cell downregulation significant results
KCTD12	2.33129e-07	-2.92874	0.032	0.116	0.00650407	ENSG00000178695	protein_coding	ProB vs other cells single cell downregulation significant results
LGALS2	2.3327e-07	-6.69066	0	0.059	0.006508	ENSG00000100079	protein_coding	ProB vs other cells single cell downregulation significant results
EVI2B	2.51838e-07	-1.49427	0.206	0.339	0.00702603	ENSG00000291721	protein_coding	ProB vs other cells single cell downregulation significant results
EVI2B	2.51838e-07	-1.49427	0.206	0.339	0.00702603	ENSG00000185862	protein_coding	ProB vs other cells single cell downregulation significant results
P4HB	2.70444e-07	-1.65463	0.121	0.246	0.00754513	ENSG00000185624	protein_coding	ProB vs other cells single cell downregulation significant results
ALDOA	2.79114e-07	-0.96007	0.347	0.436	0.007787	ENSG00000149925	protein_coding	ProB vs other cells single cell downregulation significant results
CAP1	2.90649e-07	-0.866813	0.423	0.531	0.00810882	ENSG00000131236	protein_coding	ProB vs other cells single cell downregulation significant results
NLRP3	3.20973e-07	-3.11254	0.004	0.066	0.00895482	ENSG00000162711	protein_coding	ProB vs other cells single cell downregulation significant results
TNFAIP3	3.47173e-07	-2.02292	0.077	0.147	0.00968579	ENSG00000118503	protein_coding	ProB vs other cells single cell downregulation significant results
VPREB1	5.32464e-34	8.83703	0.491	0.002	1.48552e-29	ENSG00000169575	protein_coding	ProB vs other cells single cell malignant samples significant results
HMGB1	5.39963e-12	1.4367	0.855	0.751	1.50644e-07	ENSG00000189403	protein_coding	ProB vs other cells single cell malignant samples significant results
MME	7.91843e-12	6.38966	0.091	0.001	2.20916e-07	ENSG00000196549	protein_coding	ProB vs other cells single cell malignant samples significant results
MKI67	1.83101e-10	2.64726	0.491	0.122	5.10834e-06	ENSG00000148773	protein_coding	ProB vs other cells single cell malignant samples significant results
FMO2	2.36998e-10	13.6831	0.055	0	6.612e-06	ENSG00000094963	protein_coding	ProB vs other cells single cell malignant samples significant results
NR2F2	2.36998e-10	12.9372	0.055	0	6.612e-06	ENSG00000185551	protein_coding	ProB vs other cells single cell malignant samples significant results
TOP2A	3.88363e-10	2.60401	0.436	0.124	1.0835e-05	ENSG00000131747	protein_coding	ProB vs other cells single cell malignant samples significant results
HMGN2	4.65902e-10	1.69292	0.764	0.56	1.29982e-05	ENSG00000198830	protein_coding	ProB vs other cells single cell malignant samples significant results
PCLAF	1.10249e-09	2.42427	0.545	0.183	3.07583e-05	ENSG00000166803	protein_coding	ProB vs other cells single cell malignant samples significant results
NUSAP1	3.08787e-09	2.72175	0.436	0.134	8.61486e-05	ENSG00000137804	protein_coding	ProB vs other cells single cell malignant samples significant results
STMN1	6.02788e-09	2.10514	0.727	0.318	0.000168172	ENSG00000117632	protein_coding	ProB vs other cells single cell malignant samples significant results
LUM	1.43191e-08	7.32415	0.055	0	0.000399488	ENSG00000139329	protein_coding	ProB vs other cells single cell malignant samples significant results
DCN	1.60838e-08	10.0418	0.055	0	0.000448721	ENSG00000011465	protein_coding	ProB vs other cells single cell malignant samples significant results
LEPR	1.02595e-07	3.98293	0.055	0.024	0.00286231	ENSG00000116678	protein_coding	ProB vs other cells single cell malignant samples significant results
NTRK2	1.07693e-07	7.21323	0.055	0	0.00300454	ENSG00000148053	protein_coding	ProB vs other cells single cell malignant samples significant results
TMPO	1.16862e-07	1.48132	0.509	0.335	0.00326032	ENSG00000120802	protein_coding	ProB vs other cells single cell malignant samples significant results
CHL1	1.95927e-07	7.36876	0.055	0	0.00546616	ENSG00000134121	protein_coding	ProB vs other cells single cell malignant samples significant results
HMGB2	2.41682e-07	1.03282	0.745	0.573	0.00674267	ENSG00000164104	protein_coding	ProB vs other cells single cell malignant samples significant results
VPREB1	5.32464e-34	8.83703	0.491	0.002	1.48552e-29	ENSG00000169575	protein_coding	ProB vs other cells single cell malignant samples upregulation significant results
HMGB1	5.39963e-12	1.4367	0.855	0.751	1.50644e-07	ENSG00000189403	protein_coding	ProB vs other cells single cell malignant samples upregulation significant results
MME	7.91843e-12	6.38966	0.091	0.001	2.20916e-07	ENSG00000196549	protein_coding	ProB vs other cells single cell malignant samples upregulation significant results
MKI67	1.83101e-10	2.64726	0.491	0.122	5.10834e-06	ENSG00000148773	protein_coding	ProB vs other cells single cell malignant samples upregulation significant results
FMO2	2.36998e-10	13.6831	0.055	0	6.612e-06	ENSG00000094963	protein_coding	ProB vs other cells single cell malignant samples upregulation significant results
NR2F2	2.36998e-10	12.9372	0.055	0	6.612e-06	ENSG00000185551	protein_coding	ProB vs other cells single cell malignant samples upregulation significant results
TOP2A	3.88363e-10	2.60401	0.436	0.124	1.0835e-05	ENSG00000131747	protein_coding	ProB vs other cells single cell malignant samples upregulation significant results
HMGN2	4.65902e-10	1.69292	0.764	0.56	1.29982e-05	ENSG00000198830	protein_coding	ProB vs other cells single cell malignant samples upregulation significant results
PCLAF	1.10249e-09	2.42427	0.545	0.183	3.07583e-05	ENSG00000166803	protein_coding	ProB vs other cells single cell malignant samples upregulation significant results
NUSAP1	3.08787e-09	2.72175	0.436	0.134	8.61486e-05	ENSG00000137804	protein_coding	ProB vs other cells single cell malignant samples upregulation significant results
STMN1	6.02788e-09	2.10514	0.727	0.318	0.000168172	ENSG00000117632	protein_coding	ProB vs other cells single cell malignant samples upregulation significant results
LUM	1.43191e-08	7.32415	0.055	0	0.000399488	ENSG00000139329	protein_coding	ProB vs other cells single cell malignant samples upregulation significant results
DCN	1.60838e-08	10.0418	0.055	0	0.000448721	ENSG00000011465	protein_coding	ProB vs other cells single cell malignant samples upregulation significant results
LEPR	1.02595e-07	3.98293	0.055	0.024	0.00286231	ENSG00000116678	protein_coding	ProB vs other cells single cell malignant samples upregulation significant results
NTRK2	1.07693e-07	7.21323	0.055	0	0.00300454	ENSG00000148053	protein_coding	ProB vs other cells single cell malignant samples upregulation significant results
TMPO	1.16862e-07	1.48132	0.509	0.335	0.00326032	ENSG00000120802	protein_coding	ProB vs other cells single cell malignant samples upregulation significant results
CHL1	1.95927e-07	7.36876	0.055	0	0.00546616	ENSG00000134121	protein_coding	ProB vs other cells single cell malignant samples upregulation significant results
HMGB2	2.41682e-07	1.03282	0.745	0.573	0.00674267	ENSG00000164104	protein_coding	ProB vs other cells single cell malignant samples upregulation significant results
VPREB1	6.5847e-240	7.72892	0.613	0.006	1.83707e-235	ENSG00000169575	protein_coding	ProB vs other cells single cell significant results
MME	1.6442e-193	7.28751	0.512	0.005	4.58715e-189	ENSG00000196549	protein_coding	ProB vs other cells single cell significant results
HMGB1	4.78351e-180	2.24958	0.96	0.792	1.33455e-175	ENSG00000189403	protein_coding	ProB vs other cells single cell significant results
EBF1	7.28301e-146	6.86235	0.431	0.006	2.03189e-141	ENSG00000164330	protein_coding	ProB vs other cells single cell significant results
CD24	1.83004e-131	5.72912	0.444	0.012	5.10562e-127	ENSG00000272398	protein_coding	ProB vs other cells single cell significant results
AKAP12	1.21096e-120	7.19787	0.335	0.003	3.37847e-116	ENSG00000131016	protein_coding	ProB vs other cells single cell significant results
STMN1	5.10779e-109	2.43036	0.815	0.364	1.42502e-104	ENSG00000117632	protein_coding	ProB vs other cells single cell significant results
VPREB3	2.58677e-108	6.94843	0.298	0.003	7.21684e-104	ENSG00000128218	protein_coding	ProB vs other cells single cell significant results
DNTT	1.07955e-106	5.73215	0.375	0.024	3.01185e-102	ENSG00000107447	protein_coding	ProB vs other cells single cell significant results
HMGN2	2.68679e-92	1.78627	0.863	0.597	7.49587e-88	ENSG00000198830	protein_coding	ProB vs other cells single cell significant results
IGLL1	6.34252e-92	3.28975	0.641	0.12	1.7695e-87	ENSG00000128322	protein_coding	ProB vs other cells single cell significant results
PAX5	3.04982e-88	4.44291	0.375	0.018	8.50868e-84	ENSG00000196092	protein_coding	ProB vs other cells single cell significant results
CMTM8	2.16812e-86	6.64506	0.27	0.004	6.04884e-82	ENSG00000170293	protein_coding	ProB vs other cells single cell significant results
PTMA	6.33718e-84	1.30314	0.996	0.945	1.76801e-79	ENSG00000187514	protein_coding	ProB vs other cells single cell significant results
MKI67	4.94028e-80	2.89962	0.637	0.165	1.37829e-75	ENSG00000148773	protein_coding	ProB vs other cells single cell significant results
TOP2B	2.80857e-78	2.1756	0.71	0.349	7.83563e-74	ENSG00000077097	protein_coding	ProB vs other cells single cell significant results
HMGB2	2.94796e-77	1.89739	0.891	0.626	8.22451e-73	ENSG00000164104	protein_coding	ProB vs other cells single cell significant results
ARPP21	1.68837e-69	5.92636	0.238	0.005	4.7104e-65	ENSG00000172995	protein_coding	ProB vs other cells single cell significant results
NUSAP1	9.54855e-67	2.80021	0.552	0.16	2.66395e-62	ENSG00000137804	protein_coding	ProB vs other cells single cell significant results
FAM111B	1.08705e-64	4.22027	0.363	0.039	3.03276e-60	ENSG00000189057	protein_coding	ProB vs other cells single cell significant results
LEF1	6.34743e-62	3.17124	0.371	0.031	1.77087e-57	ENSG00000138795	protein_coding	ProB vs other cells single cell significant results
TOP2A	4.14454e-61	2.87318	0.56	0.158	1.15628e-56	ENSG00000131747	protein_coding	ProB vs other cells single cell significant results
SMC4	4.2968e-60	1.93669	0.673	0.313	1.19876e-55	ENSG00000113810	protein_coding	ProB vs other cells single cell significant results
CD79B	5.52067e-58	3.34707	0.371	0.045	1.54021e-53	ENSG00000007312	protein_coding	ProB vs other cells single cell significant results
TMPO	5.08735e-57	1.84627	0.726	0.376	1.41932e-52	ENSG00000120802	protein_coding	ProB vs other cells single cell significant results
TCL1A	5.5747e-56	6.28746	0.177	0.002	1.55529e-51	ENSG00000100721	protein_coding	ProB vs other cells single cell significant results
NUCKS1	7.02753e-56	1.61822	0.806	0.486	1.96061e-51	ENSG00000069275	protein_coding	ProB vs other cells single cell significant results
BACH2	3.41551e-54	4.06628	0.278	0.017	9.52894e-50	ENSG00000112182	protein_coding	ProB vs other cells single cell significant results
S100A6	1.14048e-52	-4.31002	0.097	0.542	3.18182e-48	ENSG00000197956	protein_coding	ProB vs other cells single cell significant results
SRGN	1.64828e-50	-4.12127	0.419	0.771	4.59854e-46	ENSG00000122862	protein_coding	ProB vs other cells single cell significant results
CD79A	3.46334e-50	3.28847	0.226	0.013	9.66238e-46	ENSG00000105369	protein_coding	ProB vs other cells single cell significant results
TUBA1B	4.62784e-49	1.6733	0.718	0.372	1.29112e-44	ENSG00000123416	protein_coding	ProB vs other cells single cell significant results
RAG1	3.7107e-48	7.53487	0.145	0.003	1.03525e-43	ENSG00000166349	protein_coding	ProB vs other cells single cell significant results
TUBB	9.80408e-48	1.70514	0.681	0.364	2.73524e-43	ENSG00000224156	protein_coding	ProB vs other cells single cell significant results
TUBB	9.80408e-48	1.70514	0.681	0.364	2.73524e-43	ENSG00000235067	protein_coding	ProB vs other cells single cell significant results
TUBB	9.80408e-48	1.70514	0.681	0.364	2.73524e-43	ENSG00000232421	protein_coding	ProB vs other cells single cell significant results
TUBB	9.80408e-48	1.70514	0.681	0.364	2.73524e-43	ENSG00000227739	protein_coding	ProB vs other cells single cell significant results
TUBB	9.80408e-48	1.70514	0.681	0.364	2.73524e-43	ENSG00000229684	protein_coding	ProB vs other cells single cell significant results
TUBB	9.80408e-48	1.70514	0.681	0.364	2.73524e-43	ENSG00000232575	protein_coding	ProB vs other cells single cell significant results
TUBB	9.80408e-48	1.70514	0.681	0.364	2.73524e-43	ENSG00000183311	protein_coding	ProB vs other cells single cell significant results
TUBB	9.80408e-48	1.70514	0.681	0.364	2.73524e-43	ENSG00000196230	protein_coding	ProB vs other cells single cell significant results
TCF3	7.46309e-47	2.94043	0.411	0.082	2.08213e-42	ENSG00000071564	protein_coding	ProB vs other cells single cell significant results
TCF4	1.5819e-46	2.54692	0.5	0.147	4.41336e-42	ENSG00000196628	protein_coding	ProB vs other cells single cell significant results
CENPF	5.14924e-46	2.4311	0.56	0.191	1.43659e-41	ENSG00000117724	protein_coding	ProB vs other cells single cell significant results
FTL	1.09156e-45	-1.80196	0.548	0.848	3.04534e-41	ENSG00000087086	protein_coding	ProB vs other cells single cell significant results
CBX5	6.24587e-45	1.9634	0.577	0.26	1.74254e-40	ENSG00000094916	protein_coding	ProB vs other cells single cell significant results
PCLAF	6.53732e-45	2.033	0.593	0.228	1.82385e-40	ENSG00000166803	protein_coding	ProB vs other cells single cell significant results
SPTBN1	1.36285e-44	2.24581	0.569	0.182	3.80222e-40	ENSG00000115306	protein_coding	ProB vs other cells single cell significant results
S100A4	5.55379e-44	-2.84978	0.169	0.593	1.54945e-39	ENSG00000196154	protein_coding	ProB vs other cells single cell significant results
TYROBP	9.44557e-44	-5.1002	0.028	0.438	2.63522e-39	ENSG00000011600	protein_coding	ProB vs other cells single cell significant results
MSI2	1.1474e-43	1.80866	0.617	0.21	3.20114e-39	ENSG00000153944	protein_coding	ProB vs other cells single cell significant results
CFD	1.43343e-42	-6.2469	0.024	0.418	3.99911e-38	ENSG00000274619	protein_coding	ProB vs other cells single cell significant results
CFD	1.43343e-42	-6.2469	0.024	0.418	3.99911e-38	ENSG00000197766	protein_coding	ProB vs other cells single cell significant results
RCSD1	4.10069e-41	1.87678	0.633	0.274	1.14405e-36	ENSG00000198771	protein_coding	ProB vs other cells single cell significant results
ANXA1	3.52352e-40	-2.71731	0.23	0.627	9.83028e-36	ENSG00000135046	protein_coding	ProB vs other cells single cell significant results
BIRC5	5.01052e-40	2.65355	0.411	0.086	1.39789e-35	ENSG00000089685	protein_coding	ProB vs other cells single cell significant results
VAT1L	7.31654e-40	9.32481	0.101	0	2.04124e-35	ENSG00000171724	protein_coding	ProB vs other cells single cell significant results
MS4A1	3.65234e-39	1.24994	0.234	0.028	1.01897e-34	ENSG00000156738	protein_coding	ProB vs other cells single cell significant results
CST3	1.69234e-37	-5.33665	0.04	0.374	4.72146e-33	ENSG00000101439	protein_coding	ProB vs other cells single cell significant results
CD72	6.05526e-37	3.96192	0.157	0.006	1.68936e-32	ENSG00000137101	protein_coding	ProB vs other cells single cell significant results
CD22	7.948e-37	3.45849	0.145	0.006	2.21741e-32	ENSG00000012124	protein_coding	ProB vs other cells single cell significant results
AHNAK	2.20198e-36	-3.66301	0.048	0.424	6.14329e-32	ENSG00000124942	protein_coding	ProB vs other cells single cell significant results
IRF4	4.56449e-36	3.05616	0.258	0.031	1.27345e-31	ENSG00000137265	protein_coding	ProB vs other cells single cell significant results
PSMA6	4.90739e-36	1.28291	0.702	0.497	1.36911e-31	ENSG00000100902	protein_coding	ProB vs other cells single cell significant results
PIK3AP1	6.27701e-36	2.03165	0.468	0.158	1.75122e-31	ENSG00000155629	protein_coding	ProB vs other cells single cell significant results
HNRNPA2B1	8.38172e-35	0.982882	0.867	0.745	2.33842e-30	ENSG00000122566	protein_coding	ProB vs other cells single cell significant results
TPX2	7.38622e-34	2.30135	0.403	0.117	2.06068e-29	ENSG00000088325	protein_coding	ProB vs other cells single cell significant results
LDLRAD4	1.06146e-33	3.05913	0.266	0.034	2.96137e-29	ENSG00000168675	protein_coding	ProB vs other cells single cell significant results
SERPINB1	1.27176e-33	-2.08367	0.266	0.611	3.54807e-29	ENSG00000021355	protein_coding	ProB vs other cells single cell significant results
USP1	2.76424e-33	1.75243	0.581	0.271	7.71196e-29	ENSG00000162607	protein_coding	ProB vs other cells single cell significant results
RAG2	6.67615e-33	6.98802	0.097	0.001	1.86258e-28	ENSG00000175097	protein_coding	ProB vs other cells single cell significant results
RBM38	6.68463e-32	2.43454	0.31	0.053	1.86494e-27	ENSG00000132819	protein_coding	ProB vs other cells single cell significant results
LGALS1	8.13923e-32	-3.0022	0.065	0.427	2.27076e-27	ENSG00000100097	protein_coding	ProB vs other cells single cell significant results
STRBP	3.65745e-31	2.11777	0.423	0.13	1.02039e-26	ENSG00000165209	protein_coding	ProB vs other cells single cell significant results
HSP90AA1	5.32794e-31	0.952563	0.835	0.749	1.48644e-26	ENSG00000080824	protein_coding	ProB vs other cells single cell significant results
RGS2	5.90392e-31	2.14678	0.399	0.158	1.64713e-26	ENSG00000116741	protein_coding	ProB vs other cells single cell significant results
SSBP2	7.14776e-31	2.14283	0.391	0.103	1.99415e-26	ENSG00000145687	protein_coding	ProB vs other cells single cell significant results
MNDA	9.11072e-31	-5.23822	0.024	0.327	2.5418e-26	ENSG00000163563	protein_coding	ProB vs other cells single cell significant results
CENPU	2.24259e-30	1.9729	0.5	0.188	6.25659e-26	ENSG00000151725	protein_coding	ProB vs other cells single cell significant results
TP53INP1	2.55466e-30	2.66117	0.306	0.074	7.12725e-26	ENSG00000164938	protein_coding	ProB vs other cells single cell significant results
CXCR4	5.3517e-30	1.43916	0.593	0.286	1.49307e-25	ENSG00000121966	protein_coding	ProB vs other cells single cell significant results
LYZ	1.03371e-29	-6.13549	0.286	0.575	2.88396e-25	ENSG00000090382	protein_coding	ProB vs other cells single cell significant results
PCDH9	1.22142e-29	3.26227	0.21	0.021	3.40765e-25	ENSG00000184226	protein_coding	ProB vs other cells single cell significant results
CSTA	1.34509e-29	-4.37624	0.04	0.35	3.75266e-25	ENSG00000121552	protein_coding	ProB vs other cells single cell significant results
GNG7	1.6781e-29	2.78753	0.286	0.048	4.68172e-25	ENSG00000176533	protein_coding	ProB vs other cells single cell significant results
NASP	3.81288e-29	1.35532	0.69	0.372	1.06376e-24	ENSG00000132780	protein_coding	ProB vs other cells single cell significant results
DHFR	5.84738e-29	1.86558	0.508	0.198	1.63136e-24	ENSG00000228716	protein_coding	ProB vs other cells single cell significant results
UHRF1	7.42588e-29	2.52616	0.335	0.083	2.07175e-24	ENSG00000276043	protein_coding	ProB vs other cells single cell significant results
ASPM	1.0773e-28	2.27651	0.367	0.1	3.00557e-24	ENSG00000066279	protein_coding	ProB vs other cells single cell significant results
AEBP1	1.26203e-28	3.22944	0.173	0.012	3.52093e-24	ENSG00000106624	protein_coding	ProB vs other cells single cell significant results
TFDP2	1.44399e-28	1.66305	0.496	0.236	4.02859e-24	ENSG00000114126	protein_coding	ProB vs other cells single cell significant results
EZR	1.68985e-28	1.46591	0.601	0.282	4.71452e-24	ENSG00000092820	protein_coding	ProB vs other cells single cell significant results
ZCCHC7	1.93349e-28	2.15743	0.383	0.116	5.39424e-24	ENSG00000147905	protein_coding	ProB vs other cells single cell significant results
VDAC1	2.31992e-28	1.75444	0.468	0.215	6.47236e-24	ENSG00000213585	protein_coding	ProB vs other cells single cell significant results
SYNE2	1.05784e-27	1.24492	0.355	0.1	2.95128e-23	ENSG00000054654	protein_coding	ProB vs other cells single cell significant results
PSAP	1.96939e-27	-3.00537	0.181	0.524	5.4944e-23	ENSG00000197746	protein_coding	ProB vs other cells single cell significant results
HELLS	1.98015e-27	2.21442	0.375	0.112	5.52443e-23	ENSG00000119969	protein_coding	ProB vs other cells single cell significant results
IKZF2	3.44442e-27	2.24271	0.278	0.048	9.60959e-23	ENSG00000030419	protein_coding	ProB vs other cells single cell significant results
MYLK	4.63502e-27	3.84811	0.157	0.013	1.29312e-22	ENSG00000065534	protein_coding	ProB vs other cells single cell significant results
TMEM131L	4.96652e-27	2.16841	0.335	0.081	1.38561e-22	ENSG00000121210	protein_coding	ProB vs other cells single cell significant results
RNASE2	7.63003e-27	-4.91891	0.048	0.306	2.1287e-22	ENSG00000169385	protein_coding	ProB vs other cells single cell significant results
KIF11	5.13832e-26	2.15875	0.359	0.103	1.43354e-21	ENSG00000138160	protein_coding	ProB vs other cells single cell significant results
EZH2	6.32118e-26	2.03219	0.407	0.15	1.76355e-21	ENSG00000106462	protein_coding	ProB vs other cells single cell significant results
HNRNPA3	2.0646e-25	0.948854	0.742	0.557	5.76002e-21	ENSG00000170144	protein_coding	ProB vs other cells single cell significant results
CLEC12A	2.14158e-25	-5.23557	0.024	0.263	5.97478e-21	ENSG00000172322	protein_coding	ProB vs other cells single cell significant results
P4HA2	2.17636e-25	6.47504	0.077	0.001	6.07183e-21	ENSG00000072682	protein_coding	ProB vs other cells single cell significant results
RRM2	2.48089e-25	2.42352	0.266	0.061	6.92143e-21	ENSG00000171848	protein_coding	ProB vs other cells single cell significant results
ATAD2	2.53217e-25	1.85324	0.448	0.179	7.06451e-21	ENSG00000156802	protein_coding	ProB vs other cells single cell significant results
E2F2	4.38126e-25	3.69816	0.153	0.016	1.22233e-20	ENSG00000282899	protein_coding	ProB vs other cells single cell significant results
E2F2	4.38126e-25	3.69816	0.153	0.016	1.22233e-20	ENSG00000007968	protein_coding	ProB vs other cells single cell significant results
ESCO2	5.15546e-25	2.59149	0.27	0.057	1.43832e-20	ENSG00000171320	protein_coding	ProB vs other cells single cell significant results
ARPC1B	5.65835e-25	-2.30717	0.185	0.45	1.57862e-20	ENSG00000130429	protein_coding	ProB vs other cells single cell significant results
CD36	6.91985e-25	-5.61446	0.012	0.26	1.93057e-20	ENSG00000135218	protein_coding	ProB vs other cells single cell significant results
RAD21	9.475e-25	1.33362	0.585	0.359	2.64343e-20	ENSG00000164754	protein_coding	ProB vs other cells single cell significant results
MGST1	1.04076e-24	-4.25215	0.028	0.267	2.90361e-20	ENSG00000008394	protein_coding	ProB vs other cells single cell significant results
KNL1	1.09574e-24	2.49765	0.294	0.085	3.05701e-20	ENSG00000137812	protein_coding	ProB vs other cells single cell significant results
LYST	1.13927e-24	-3.0347	0.097	0.397	3.17846e-20	ENSG00000143669	protein_coding	ProB vs other cells single cell significant results
BCL7A	1.44053e-24	2.4955	0.29	0.063	4.01894e-20	ENSG00000110987	protein_coding	ProB vs other cells single cell significant results
PCNA	1.52022e-24	1.79626	0.46	0.19	4.24126e-20	ENSG00000132646	protein_coding	ProB vs other cells single cell significant results
MPO	2.70104e-24	-2.80608	0.081	0.243	7.53564e-20	ENSG00000005381	protein_coding	ProB vs other cells single cell significant results
POLA1	4.62089e-24	2.12358	0.331	0.089	1.28918e-19	ENSG00000101868	protein_coding	ProB vs other cells single cell significant results
CHEK1	4.82027e-24	2.02058	0.359	0.106	1.34481e-19	ENSG00000149554	protein_coding	ProB vs other cells single cell significant results
CTSS	5.73714e-24	-3.20466	0.218	0.51	1.60061e-19	ENSG00000163131	protein_coding	ProB vs other cells single cell significant results
AIF1	8.02805e-24	-2.06579	0.278	0.577	2.23975e-19	ENSG00000235588	protein_coding	ProB vs other cells single cell significant results
AIF1	8.02805e-24	-2.06579	0.278	0.577	2.23975e-19	ENSG00000234836	protein_coding	ProB vs other cells single cell significant results
AIF1	8.02805e-24	-2.06579	0.278	0.577	2.23975e-19	ENSG00000237727	protein_coding	ProB vs other cells single cell significant results
AIF1	8.02805e-24	-2.06579	0.278	0.577	2.23975e-19	ENSG00000235985	protein_coding	ProB vs other cells single cell significant results
AIF1	8.02805e-24	-2.06579	0.278	0.577	2.23975e-19	ENSG00000206428	protein_coding	ProB vs other cells single cell significant results
AIF1	8.02805e-24	-2.06579	0.278	0.577	2.23975e-19	ENSG00000204472	protein_coding	ProB vs other cells single cell significant results
FYB1	8.55735e-24	-4.76379	0.028	0.28	2.38742e-19	ENSG00000082074	protein_coding	ProB vs other cells single cell significant results
PAG1	8.88054e-24	1.85951	0.387	0.12	2.47758e-19	ENSG00000076641	protein_coding	ProB vs other cells single cell significant results
SRSF3	1.14263e-23	1.01316	0.746	0.548	3.18782e-19	ENSG00000112081	protein_coding	ProB vs other cells single cell significant results
VIM	1.4738e-23	-1.37637	0.565	0.699	4.11176e-19	ENSG00000026025	protein_coding	ProB vs other cells single cell significant results
UBASH3B	1.82704e-23	2.08075	0.315	0.077	5.09726e-19	ENSG00000154127	protein_coding	ProB vs other cells single cell significant results
ITGB2	3.66144e-23	-2.85014	0.044	0.328	1.02151e-18	ENSG00000160255	protein_coding	ProB vs other cells single cell significant results
CBX3	7.27247e-23	1.02429	0.718	0.513	2.02895e-18	ENSG00000122565	protein_coding	ProB vs other cells single cell significant results
APLP2	8.76703e-23	-1.76435	0.298	0.584	2.44591e-18	ENSG00000084234	protein_coding	ProB vs other cells single cell significant results
RANBP1	1.08067e-22	1.45569	0.544	0.289	3.01495e-18	ENSG00000099901	protein_coding	ProB vs other cells single cell significant results
CD81	1.25168e-22	2.35057	0.234	0.045	3.49206e-18	ENSG00000110651	protein_coding	ProB vs other cells single cell significant results
CYFIP2	1.79309e-22	1.63743	0.278	0.069	5.00253e-18	ENSG00000055163	protein_coding	ProB vs other cells single cell significant results
KIF15	2.11163e-22	2.46167	0.282	0.066	5.89122e-18	ENSG00000280610	protein_coding	ProB vs other cells single cell significant results
KIF15	2.11163e-22	2.46167	0.282	0.066	5.89122e-18	ENSG00000163808	protein_coding	ProB vs other cells single cell significant results
AFF3	2.56064e-22	2.23337	0.282	0.062	7.14393e-18	ENSG00000144218	protein_coding	ProB vs other cells single cell significant results
BANK1	2.6806e-22	1.60329	0.206	0.04	7.47862e-18	ENSG00000153064	protein_coding	ProB vs other cells single cell significant results
SMC2	3.18324e-22	1.81212	0.423	0.161	8.88091e-18	ENSG00000136824	protein_coding	ProB vs other cells single cell significant results
PXDN	4.51423e-22	4.23547	0.113	0.011	1.25942e-17	ENSG00000130508	protein_coding	ProB vs other cells single cell significant results
QRSL1	8.27726e-22	2.42377	0.262	0.061	2.30927e-17	ENSG00000130348	protein_coding	ProB vs other cells single cell significant results
CAMK2D	1.20642e-21	1.72922	0.157	0.031	3.36579e-17	ENSG00000145349	protein_coding	ProB vs other cells single cell significant results
CD19	1.26733e-21	2.69608	0.117	0.01	3.53572e-17	ENSG00000177455	protein_coding	ProB vs other cells single cell significant results
SAMHD1	1.26779e-21	-2.82913	0.093	0.32	3.53701e-17	ENSG00000101347	protein_coding	ProB vs other cells single cell significant results
CCNE2	2.15714e-21	2.67767	0.234	0.054	6.01819e-17	ENSG00000175305	protein_coding	ProB vs other cells single cell significant results
DUT	2.31166e-21	1.2683	0.629	0.404	6.44931e-17	ENSG00000128951	protein_coding	ProB vs other cells single cell significant results
KIF14	2.57157e-21	2.50404	0.242	0.057	7.17442e-17	ENSG00000118193	protein_coding	ProB vs other cells single cell significant results
CD44	3.77108e-21	-1.54412	0.141	0.416	1.05209e-16	ENSG00000026508	protein_coding	ProB vs other cells single cell significant results
NCL	5.34983e-21	0.980631	0.831	0.683	1.49255e-16	ENSG00000115053	protein_coding	ProB vs other cells single cell significant results
MND1	8.53436e-21	2.48855	0.25	0.055	2.381e-16	ENSG00000121211	protein_coding	ProB vs other cells single cell significant results
BLNK	9.14013e-21	2.88687	0.185	0.03	2.55e-16	ENSG00000095585	protein_coding	ProB vs other cells single cell significant results
MAD2L2	1.06725e-20	2.35864	0.254	0.066	2.97751e-16	ENSG00000116670	protein_coding	ProB vs other cells single cell significant results
CD9	1.28848e-20	2.77002	0.169	0.026	3.59472e-16	ENSG00000010278	protein_coding	ProB vs other cells single cell significant results
PAIP2	1.31921e-20	1.18481	0.593	0.368	3.68045e-16	ENSG00000120727	protein_coding	ProB vs other cells single cell significant results
S100A9	1.7552e-20	-5.4843	0.19	0.389	4.89684e-16	ENSG00000163220	protein_coding	ProB vs other cells single cell significant results
PBK	2.134e-20	3.98057	0.137	0.015	5.95365e-16	ENSG00000168078	protein_coding	ProB vs other cells single cell significant results
SOX4	2.49889e-20	1.35542	0.605	0.302	6.97166e-16	ENSG00000124766	protein_coding	ProB vs other cells single cell significant results
SKA3	2.99189e-20	2.46431	0.25	0.07	8.34708e-16	ENSG00000165480	protein_coding	ProB vs other cells single cell significant results
S100A8	3.33078e-20	-4.71463	0.185	0.363	9.29253e-16	ENSG00000143546	protein_coding	ProB vs other cells single cell significant results
DNAJC9	4.10029e-20	1.57354	0.476	0.217	1.14394e-15	ENSG00000213551	protein_coding	ProB vs other cells single cell significant results
GPX1	6.17711e-20	-1.62071	0.339	0.562	1.72335e-15	ENSG00000233276	protein_coding	ProB vs other cells single cell significant results
FANCI	6.65018e-20	1.95262	0.327	0.104	1.85533e-15	ENSG00000140525	protein_coding	ProB vs other cells single cell significant results
PLEK	7.31447e-20	-2.3729	0.113	0.417	2.04066e-15	ENSG00000115956	protein_coding	ProB vs other cells single cell significant results
AREG	7.62873e-20	-1.5343	0.294	0.237	2.12834e-15	ENSG00000109321	protein_coding	ProB vs other cells single cell significant results
OXCT1	1.11739e-19	2.34641	0.262	0.068	3.11741e-15	ENSG00000083720	protein_coding	ProB vs other cells single cell significant results
UGT3A2	1.3818e-19	4.48885	0.097	0.005	3.85507e-15	ENSG00000168671	protein_coding	ProB vs other cells single cell significant results
MATR3	1.46901e-19	0.790798	0.81	0.629	4.0984e-15	ENSG00000015479	protein_coding	ProB vs other cells single cell significant results
CYBB	1.75545e-19	-3.60433	0.024	0.261	4.89752e-15	ENSG00000165168	protein_coding	ProB vs other cells single cell significant results
PTTG1	1.80241e-19	1.994	0.315	0.101	5.02855e-15	ENSG00000164611	protein_coding	ProB vs other cells single cell significant results
YEATS4	2.21322e-19	1.62907	0.423	0.174	6.17467e-15	ENSG00000127337	protein_coding	ProB vs other cells single cell significant results
RAD51AP1	2.39365e-19	2.21435	0.29	0.091	6.67803e-15	ENSG00000111247	protein_coding	ProB vs other cells single cell significant results
DEK	2.83945e-19	1.07614	0.653	0.435	7.92179e-15	ENSG00000124795	protein_coding	ProB vs other cells single cell significant results
SRP9	2.85643e-19	1.15033	0.621	0.355	7.96916e-15	ENSG00000143742	protein_coding	ProB vs other cells single cell significant results
SRP14	3.14745e-19	0.807932	0.754	0.609	8.78106e-15	ENSG00000140319	protein_coding	ProB vs other cells single cell significant results
TNFSF13B	8.59127e-19	-3.24744	0.052	0.29	2.39688e-14	ENSG00000102524	protein_coding	ProB vs other cells single cell significant results
NUDT21	8.7365e-19	1.71442	0.383	0.159	2.4374e-14	ENSG00000167005	protein_coding	ProB vs other cells single cell significant results
SET	9.47645e-19	0.821032	0.702	0.586	2.64383e-14	ENSG00000119335	protein_coding	ProB vs other cells single cell significant results
PRKDC	9.98981e-19	1.2446	0.54	0.301	2.78706e-14	ENSG00000253729	protein_coding	ProB vs other cells single cell significant results
TSPO	1.02358e-18	-2.02478	0.222	0.449	2.85569e-14	ENSG00000100300	protein_coding	ProB vs other cells single cell significant results
ZFP36L1	2.07908e-18	1.48109	0.319	0.102	5.80042e-14	ENSG00000185650	protein_coding	ProB vs other cells single cell significant results
COL5A1	2.15599e-18	5.26279	0.077	0.003	6.015e-14	ENSG00000130635	protein_coding	ProB vs other cells single cell significant results
BCAT1	2.40911e-18	1.74963	0.355	0.135	6.72118e-14	ENSG00000060982	protein_coding	ProB vs other cells single cell significant results
CD302	2.42922e-18	-2.02526	0.101	0.35	6.77729e-14	ENSG00000241399	protein_coding	ProB vs other cells single cell significant results
SPC25	2.61356e-18	2.49008	0.214	0.045	7.29156e-14	ENSG00000277909	protein_coding	ProB vs other cells single cell significant results
SPC25	2.61356e-18	2.49008	0.214	0.045	7.29156e-14	ENSG00000152253	protein_coding	ProB vs other cells single cell significant results
POMP	2.80835e-18	1.11842	0.552	0.316	7.83501e-14	ENSG00000132963	protein_coding	ProB vs other cells single cell significant results
NCAPG	2.99988e-18	2.16196	0.25	0.063	8.36936e-14	ENSG00000109805	protein_coding	ProB vs other cells single cell significant results
RBMX	4.76186e-18	1.02259	0.673	0.453	1.32851e-13	ENSG00000147274	protein_coding	ProB vs other cells single cell significant results
DLGAP5	5.3293e-18	2.36399	0.25	0.06	1.48682e-13	ENSG00000126787	protein_coding	ProB vs other cells single cell significant results
PARP1	5.59012e-18	1.22526	0.508	0.279	1.55959e-13	ENSG00000143799	protein_coding	ProB vs other cells single cell significant results
NCAPH	5.74738e-18	2.31359	0.23	0.052	1.60346e-13	ENSG00000121152	protein_coding	ProB vs other cells single cell significant results
ANP32E	6.05764e-18	1.27966	0.512	0.316	1.69002e-13	ENSG00000143401	protein_coding	ProB vs other cells single cell significant results
FCER1G	9.2911e-18	-3.22076	0.028	0.247	2.59212e-13	ENSG00000158869	protein_coding	ProB vs other cells single cell significant results
VSIR	9.83264e-18	-4.77169	0.016	0.221	2.74321e-13	ENSG00000107738	protein_coding	ProB vs other cells single cell significant results
COTL1	1.15057e-17	-2.7723	0.052	0.273	3.20998e-13	ENSG00000103187	protein_coding	ProB vs other cells single cell significant results
IGLL5	2.02985e-17	-0.737348	0.214	0.04	5.66308e-13	ENSG00000254709	protein_coding	ProB vs other cells single cell significant results
EMILIN2	2.18576e-17	-7.61704	0	0.154	6.09806e-13	ENSG00000132205	protein_coding	ProB vs other cells single cell significant results
S100A10	2.28602e-17	-3.80382	0.04	0.249	6.37777e-13	ENSG00000197747	protein_coding	ProB vs other cells single cell significant results
MS4A6A	2.64915e-17	-4.20075	0.024	0.212	7.39086e-13	ENSG00000110077	protein_coding	ProB vs other cells single cell significant results
RB1	3.39981e-17	1.53999	0.395	0.169	9.48514e-13	ENSG00000139687	protein_coding	ProB vs other cells single cell significant results
N4BP2	3.47095e-17	1.67948	0.363	0.138	9.68362e-13	ENSG00000078177	protein_coding	ProB vs other cells single cell significant results
CCNA2	3.67816e-17	2.09126	0.27	0.075	1.02617e-12	ENSG00000145386	protein_coding	ProB vs other cells single cell significant results
CDK1	5.56873e-17	2.10961	0.246	0.067	1.55362e-12	ENSG00000170312	protein_coding	ProB vs other cells single cell significant results
PRSS57	7.34625e-17	-2.22943	0.032	0.196	2.04953e-12	ENSG00000185198	protein_coding	ProB vs other cells single cell significant results
KIF20B	7.40636e-17	1.47615	0.387	0.173	2.0663e-12	ENSG00000138182	protein_coding	ProB vs other cells single cell significant results
CENPW	1.24257e-16	1.93191	0.294	0.103	3.46664e-12	ENSG00000203760	protein_coding	ProB vs other cells single cell significant results
NUF2	1.34374e-16	1.96767	0.238	0.059	3.74889e-12	ENSG00000143228	protein_coding	ProB vs other cells single cell significant results
MXD1	1.60007e-16	-3.05266	0.048	0.243	4.46404e-12	ENSG00000059728	protein_coding	ProB vs other cells single cell significant results
NSD2	1.69174e-16	1.5964	0.371	0.16	4.71979e-12	ENSG00000109685	protein_coding	ProB vs other cells single cell significant results
GTSE1	1.74521e-16	2.66304	0.169	0.03	4.86897e-12	ENSG00000075218	protein_coding	ProB vs other cells single cell significant results
XRCC5	1.82285e-16	0.981125	0.645	0.443	5.08557e-12	ENSG00000079246	protein_coding	ProB vs other cells single cell significant results
TIMELESS	1.84614e-16	2.13049	0.246	0.068	5.15054e-12	ENSG00000111602	protein_coding	ProB vs other cells single cell significant results
MAD2L1	2.6256e-16	1.87861	0.306	0.101	7.32516e-12	ENSG00000164109	protein_coding	ProB vs other cells single cell significant results
LMNB1	2.62596e-16	1.58691	0.395	0.175	7.32616e-12	ENSG00000113368	protein_coding	ProB vs other cells single cell significant results
CSF3R	3.15055e-16	-3.53072	0.008	0.155	8.78973e-12	ENSG00000119535	protein_coding	ProB vs other cells single cell significant results
PRKCE	3.27576e-16	2.58038	0.121	0.017	9.13906e-12	ENSG00000171132	protein_coding	ProB vs other cells single cell significant results
LST1	3.36089e-16	-2.70677	0.065	0.308	9.37655e-12	ENSG00000235915	protein_coding	ProB vs other cells single cell significant results
LST1	3.36089e-16	-2.70677	0.065	0.308	9.37655e-12	ENSG00000230791	protein_coding	ProB vs other cells single cell significant results
LST1	3.36089e-16	-2.70677	0.065	0.308	9.37655e-12	ENSG00000223465	protein_coding	ProB vs other cells single cell significant results
LST1	3.36089e-16	-2.70677	0.065	0.308	9.37655e-12	ENSG00000226182	protein_coding	ProB vs other cells single cell significant results
LST1	3.36089e-16	-2.70677	0.065	0.308	9.37655e-12	ENSG00000231048	protein_coding	ProB vs other cells single cell significant results
LST1	3.36089e-16	-2.70677	0.065	0.308	9.37655e-12	ENSG00000234514	protein_coding	ProB vs other cells single cell significant results
LST1	3.36089e-16	-2.70677	0.065	0.308	9.37655e-12	ENSG00000206433	protein_coding	ProB vs other cells single cell significant results
LST1	3.36089e-16	-2.70677	0.065	0.308	9.37655e-12	ENSG00000204482	protein_coding	ProB vs other cells single cell significant results
CKS2	3.60115e-16	1.34026	0.403	0.184	1.00468e-11	ENSG00000123975	protein_coding	ProB vs other cells single cell significant results
FGL2	3.71038e-16	-4.94153	0.016	0.193	1.03516e-11	ENSG00000127951	protein_coding	ProB vs other cells single cell significant results
POU2AF1	3.72293e-16	2.41949	0.077	0.007	1.03866e-11	ENSG00000110777	protein_coding	ProB vs other cells single cell significant results
CPVL	4.23227e-16	-5.17869	0.012	0.17	1.18076e-11	ENSG00000106066	protein_coding	ProB vs other cells single cell significant results
CYGB	4.5858e-16	5.19582	0.052	0.001	1.27939e-11	ENSG00000161544	protein_coding	ProB vs other cells single cell significant results
CDCA7L	5.46094e-16	1.53876	0.423	0.186	1.52355e-11	ENSG00000164649	protein_coding	ProB vs other cells single cell significant results
MEF2C	5.80505e-16	1.44203	0.504	0.28	1.61955e-11	ENSG00000081189	protein_coding	ProB vs other cells single cell significant results
YWHAQ	6.78313e-16	1.1304	0.492	0.275	1.89242e-11	ENSG00000134308	protein_coding	ProB vs other cells single cell significant results
MCM3	7.30039e-16	1.54227	0.399	0.162	2.03674e-11	ENSG00000112118	protein_coding	ProB vs other cells single cell significant results
TAPT1	7.86446e-16	2.00029	0.23	0.069	2.19411e-11	ENSG00000169762	protein_coding	ProB vs other cells single cell significant results
FAIM	8.64862e-16	2.26696	0.177	0.038	2.41288e-11	ENSG00000158234	protein_coding	ProB vs other cells single cell significant results
RAI14	8.65325e-16	4.4788	0.052	0.001	2.41417e-11	ENSG00000039560	protein_coding	ProB vs other cells single cell significant results
NRIP1	1.02164e-15	1.50762	0.44	0.211	2.85028e-11	ENSG00000180530	protein_coding	ProB vs other cells single cell significant results
CD63	1.15612e-15	-1.88842	0.153	0.394	3.22545e-11	ENSG00000135404	protein_coding	ProB vs other cells single cell significant results
DNMT1	1.28571e-15	1.2412	0.476	0.248	3.587e-11	ENSG00000130816	protein_coding	ProB vs other cells single cell significant results
STIM2	1.37557e-15	1.57767	0.234	0.067	3.8377e-11	ENSG00000109689	protein_coding	ProB vs other cells single cell significant results
AURKB	1.49243e-15	2.54863	0.157	0.028	4.16374e-11	ENSG00000178999	protein_coding	ProB vs other cells single cell significant results
SPINK2	1.5596e-15	-2.46272	0.077	0.245	4.35113e-11	ENSG00000128040	protein_coding	ProB vs other cells single cell significant results
TNFAIP2	1.56117e-15	-6.30789	0.004	0.18	4.3555e-11	ENSG00000185215	protein_coding	ProB vs other cells single cell significant results
ANXA2	1.60689e-15	-2.75645	0.085	0.292	4.48307e-11	ENSG00000182718	protein_coding	ProB vs other cells single cell significant results
ANP32B	1.7756e-15	0.89809	0.698	0.5	4.95374e-11	ENSG00000136938	protein_coding	ProB vs other cells single cell significant results
SRSF10	2.72901e-15	1.07365	0.508	0.313	7.61365e-11	ENSG00000188529	protein_coding	ProB vs other cells single cell significant results
VCAN	3.50199e-15	-3.23547	0.044	0.264	9.77019e-11	ENSG00000038427	protein_coding	ProB vs other cells single cell significant results
HNRNPR	3.53803e-15	0.97122	0.617	0.395	9.87074e-11	ENSG00000282958	protein_coding	ProB vs other cells single cell significant results
HNRNPR	3.53803e-15	0.97122	0.617	0.395	9.87074e-11	ENSG00000125944	protein_coding	ProB vs other cells single cell significant results
IFI30	3.70583e-15	-4.13033	0.012	0.191	1.03389e-10	ENSG00000216490	protein_coding	ProB vs other cells single cell significant results
TRMT5	3.90515e-15	1.85482	0.31	0.129	1.0895e-10	ENSG00000126814	protein_coding	ProB vs other cells single cell significant results
CXXC5	4.33139e-15	1.45482	0.319	0.126	1.20842e-10	ENSG00000171604	protein_coding	ProB vs other cells single cell significant results
SOCS2	4.57154e-15	2.02171	0.19	0.075	1.27541e-10	ENSG00000120833	protein_coding	ProB vs other cells single cell significant results
PTPRC	4.67108e-15	-1.49391	0.403	0.618	1.30318e-10	ENSG00000262418	protein_coding	ProB vs other cells single cell significant results
PTPRC	4.67108e-15	-1.49391	0.403	0.618	1.30318e-10	ENSG00000081237	protein_coding	ProB vs other cells single cell significant results
MKNK2	5.07307e-15	1.17934	0.282	0.097	1.41534e-10	ENSG00000099875	protein_coding	ProB vs other cells single cell significant results
MEF2A	5.57632e-15	1.26488	0.399	0.182	1.55574e-10	ENSG00000068305	protein_coding	ProB vs other cells single cell significant results
BIN2	5.59724e-15	-2.38656	0.056	0.266	1.56157e-10	ENSG00000110934	protein_coding	ProB vs other cells single cell significant results
F13A1	6.55065e-15	-7.47938	0	0.12	1.82757e-10	ENSG00000124491	protein_coding	ProB vs other cells single cell significant results
AZU1	6.58598e-15	-6.63419	0.008	0.155	1.83742e-10	ENSG00000278624	protein_coding	ProB vs other cells single cell significant results
AZU1	6.58598e-15	-6.63419	0.008	0.155	1.83742e-10	ENSG00000172232	protein_coding	ProB vs other cells single cell significant results
HMGA1	7.06827e-15	1.21676	0.516	0.311	1.97198e-10	ENSG00000137309	protein_coding	ProB vs other cells single cell significant results
ODC1	7.17683e-15	1.59598	0.306	0.103	2.00226e-10	ENSG00000115758	protein_coding	ProB vs other cells single cell significant results
RAPGEF5	7.7753e-15	4.04873	0.06	0.002	2.16923e-10	ENSG00000136237	protein_coding	ProB vs other cells single cell significant results
CTSH	8.31543e-15	-5.02876	0.008	0.159	2.31992e-10	ENSG00000103811	protein_coding	ProB vs other cells single cell significant results
CCDC81	9.54263e-15	5.2396	0.056	0.001	2.6623e-10	ENSG00000149201	protein_coding	ProB vs other cells single cell significant results
COX6C	1.00233e-14	0.755294	0.71	0.575	2.7964e-10	ENSG00000164919	protein_coding	ProB vs other cells single cell significant results
ZNF704	1.01329e-14	3.22109	0.133	0.029	2.82696e-10	ENSG00000164684	protein_coding	ProB vs other cells single cell significant results
STK24	1.01654e-14	1.84335	0.25	0.077	2.83605e-10	ENSG00000102572	protein_coding	ProB vs other cells single cell significant results
PFDN5	1.01672e-14	-0.723254	0.685	0.797	2.83656e-10	ENSG00000291834	protein_coding	ProB vs other cells single cell significant results
PFDN5	1.01672e-14	-0.723254	0.685	0.797	2.83656e-10	ENSG00000123349	protein_coding	ProB vs other cells single cell significant results
CEP55	1.0331e-14	2.43676	0.185	0.039	2.88226e-10	ENSG00000138180	protein_coding	ProB vs other cells single cell significant results
GLIPR2	1.31154e-14	-3.91156	0.012	0.178	3.65908e-10	ENSG00000122694	protein_coding	ProB vs other cells single cell significant results
MCM4	1.39764e-14	1.47661	0.399	0.177	3.89929e-10	ENSG00000104738	protein_coding	ProB vs other cells single cell significant results
SLC35D1	1.43057e-14	2.12456	0.165	0.032	3.99115e-10	ENSG00000116704	protein_coding	ProB vs other cells single cell significant results
CLSPN	1.46595e-14	1.6069	0.31	0.117	4.08984e-10	ENSG00000092853	protein_coding	ProB vs other cells single cell significant results
HPS4	1.55481e-14	2.31476	0.194	0.046	4.33777e-10	ENSG00000100099	protein_coding	ProB vs other cells single cell significant results
ORC6	1.63327e-14	1.98273	0.23	0.066	4.55667e-10	ENSG00000091651	protein_coding	ProB vs other cells single cell significant results
PSIP1	1.98026e-14	1.18678	0.504	0.263	5.52472e-10	ENSG00000164985	protein_coding	ProB vs other cells single cell significant results
CKAP2L	2.02847e-14	2.39296	0.177	0.044	5.65924e-10	ENSG00000169607	protein_coding	ProB vs other cells single cell significant results
SAT1	2.59693e-14	-2.43712	0.206	0.448	7.24516e-10	ENSG00000130066	protein_coding	ProB vs other cells single cell significant results
UBE2T	3.31401e-14	2.01937	0.234	0.074	9.24574e-10	ENSG00000077152	protein_coding	ProB vs other cells single cell significant results
HNRNPU	3.60193e-14	0.685702	0.718	0.599	1.0049e-09	ENSG00000153187	protein_coding	ProB vs other cells single cell significant results
TPI1	3.73543e-14	-1.18897	0.27	0.458	1.04215e-09	ENSG00000111669	protein_coding	ProB vs other cells single cell significant results
MCL1	3.73746e-14	-1.81685	0.173	0.411	1.04271e-09	ENSG00000143384	protein_coding	ProB vs other cells single cell significant results
C12orf57	3.80686e-14	1.29437	0.48	0.275	1.06208e-09	ENSG00000111678	protein_coding	ProB vs other cells single cell significant results
RNASE6	3.87018e-14	-4.74615	0.012	0.155	1.07974e-09	ENSG00000169413	protein_coding	ProB vs other cells single cell significant results
GCSAM	4.52916e-14	2.80213	0.109	0.014	1.26359e-09	ENSG00000284925	protein_coding	ProB vs other cells single cell significant results
GCSAM	4.52916e-14	2.80213	0.109	0.014	1.26359e-09	ENSG00000174500	protein_coding	ProB vs other cells single cell significant results
CARHSP1	5.35458e-14	1.97128	0.198	0.052	1.49388e-09	ENSG00000153048	protein_coding	ProB vs other cells single cell significant results
ELANE	6.10651e-14	-3.97193	0.036	0.171	1.70366e-09	ENSG00000277571	protein_coding	ProB vs other cells single cell significant results
ELANE	6.10651e-14	-3.97193	0.036	0.171	1.70366e-09	ENSG00000197561	protein_coding	ProB vs other cells single cell significant results
RFC5	7.70737e-14	2.19251	0.198	0.05	2.15028e-09	ENSG00000111445	protein_coding	ProB vs other cells single cell significant results
MOB1A	7.8553e-14	0.928362	0.524	0.372	2.19155e-09	ENSG00000114978	protein_coding	ProB vs other cells single cell significant results
SMC3	9.50182e-14	1.13157	0.5	0.296	2.65091e-09	ENSG00000108055	protein_coding	ProB vs other cells single cell significant results
SKA2	9.87498e-14	1.46678	0.31	0.124	2.75502e-09	ENSG00000182628	protein_coding	ProB vs other cells single cell significant results
CCDC167	1.03123e-13	1.67572	0.254	0.085	2.87703e-09	ENSG00000198937	protein_coding	ProB vs other cells single cell significant results
SERBP1	1.09809e-13	0.784076	0.718	0.602	3.06356e-09	ENSG00000142864	protein_coding	ProB vs other cells single cell significant results
HRK	1.16432e-13	5.14848	0.044	0.001	3.24834e-09	ENSG00000135116	protein_coding	ProB vs other cells single cell significant results
PYCARD	1.26547e-13	-1.91772	0.056	0.243	3.53054e-09	ENSG00000103490	protein_coding	ProB vs other cells single cell significant results
CDCA5	1.44274e-13	2.09317	0.181	0.044	4.02509e-09	ENSG00000146670	protein_coding	ProB vs other cells single cell significant results
RBBP8	1.48187e-13	1.47764	0.302	0.106	4.13426e-09	ENSG00000101773	protein_coding	ProB vs other cells single cell significant results
RAN	1.52281e-13	0.902342	0.609	0.431	4.24849e-09	ENSG00000132341	protein_coding	ProB vs other cells single cell significant results
RRM1	1.58791e-13	1.47156	0.323	0.121	4.43011e-09	ENSG00000167325	protein_coding	ProB vs other cells single cell significant results
RFLNB	1.59701e-13	-1.78807	0.056	0.254	4.45549e-09	ENSG00000283979	protein_coding	ProB vs other cells single cell significant results
RFLNB	1.59701e-13	-1.78807	0.056	0.254	4.45549e-09	ENSG00000183688	protein_coding	ProB vs other cells single cell significant results
HMGN1	1.62846e-13	0.805445	0.653	0.492	4.54323e-09	ENSG00000205581	protein_coding	ProB vs other cells single cell significant results
PPIA	1.9518e-13	0.672283	0.859	0.693	5.44533e-09	ENSG00000196262	protein_coding	ProB vs other cells single cell significant results
HMMR	1.99709e-13	2.0408	0.222	0.065	5.57168e-09	ENSG00000072571	protein_coding	ProB vs other cells single cell significant results
CTSG	2.58695e-13	-6.0371	0.012	0.169	7.21733e-09	ENSG00000100448	protein_coding	ProB vs other cells single cell significant results
SCN3A	2.75816e-13	3.5961	0.056	0.002	7.695e-09	ENSG00000153253	protein_coding	ProB vs other cells single cell significant results
SAMSN1	2.9119e-13	-2.2274	0.077	0.23	8.12392e-09	ENSG00000155307	protein_coding	ProB vs other cells single cell significant results
CHD4	3.50523e-13	0.917827	0.569	0.345	9.77923e-09	ENSG00000111642	protein_coding	ProB vs other cells single cell significant results
RNF130	3.53325e-13	-1.71731	0.089	0.27	9.85741e-09	ENSG00000113269	protein_coding	ProB vs other cells single cell significant results
CCNB2	3.97509e-13	2.49758	0.177	0.05	1.10901e-08	ENSG00000157456	protein_coding	ProB vs other cells single cell significant results
SIVA1	4.02582e-13	1.18648	0.472	0.269	1.12316e-08	ENSG00000184990	protein_coding	ProB vs other cells single cell significant results
GLDC	4.20235e-13	3.861	0.048	0.001	1.17241e-08	ENSG00000178445	protein_coding	ProB vs other cells single cell significant results
NDC80	4.42276e-13	1.79559	0.214	0.063	1.23391e-08	ENSG00000080986	protein_coding	ProB vs other cells single cell significant results
BCL11A	4.52202e-13	1.54049	0.407	0.209	1.2616e-08	ENSG00000119866	protein_coding	ProB vs other cells single cell significant results
CBX1	4.53486e-13	1.54539	0.298	0.116	1.26518e-08	ENSG00000108468	protein_coding	ProB vs other cells single cell significant results
SYNE3	5.03926e-13	1.94271	0.21	0.08	1.4059e-08	ENSG00000176438	protein_coding	ProB vs other cells single cell significant results
HLA-C	5.07437e-13	-1.0389	0.419	0.601	1.4157e-08	ENSG00000206435	protein_coding	ProB vs other cells single cell significant results
HLA-C	5.07437e-13	-1.0389	0.419	0.601	1.4157e-08	ENSG00000228299	protein_coding	ProB vs other cells single cell significant results
HLA-C	5.07437e-13	-1.0389	0.419	0.601	1.4157e-08	ENSG00000233841	protein_coding	ProB vs other cells single cell significant results
HLA-C	5.07437e-13	-1.0389	0.419	0.601	1.4157e-08	ENSG00000225691	protein_coding	ProB vs other cells single cell significant results
HLA-C	5.07437e-13	-1.0389	0.419	0.601	1.4157e-08	ENSG00000237022	protein_coding	ProB vs other cells single cell significant results
HLA-C	5.07437e-13	-1.0389	0.419	0.601	1.4157e-08	ENSG00000206452	protein_coding	ProB vs other cells single cell significant results
HLA-C	5.07437e-13	-1.0389	0.419	0.601	1.4157e-08	ENSG00000204525	protein_coding	ProB vs other cells single cell significant results
SLBP	5.42031e-13	1.42173	0.351	0.162	1.51221e-08	ENSG00000163950	protein_coding	ProB vs other cells single cell significant results
GBP4	5.54266e-13	1.636	0.29	0.125	1.54635e-08	ENSG00000162654	protein_coding	ProB vs other cells single cell significant results
PIM3	5.60767e-13	1.43142	0.202	0.06	1.56448e-08	ENSG00000198355	protein_coding	ProB vs other cells single cell significant results
SLC38A1	6.25074e-13	1.05983	0.48	0.243	1.74389e-08	ENSG00000111371	protein_coding	ProB vs other cells single cell significant results
CEBPD	8.50405e-13	-2.34004	0.012	0.135	2.37254e-08	ENSG00000221869	protein_coding	ProB vs other cells single cell significant results
CENPE	9.31215e-13	1.74354	0.258	0.086	2.598e-08	ENSG00000138778	protein_coding	ProB vs other cells single cell significant results
MYL6B	9.73892e-13	1.78812	0.214	0.06	2.71706e-08	ENSG00000196465	protein_coding	ProB vs other cells single cell significant results
CD68	9.90923e-13	-3.04068	0.016	0.184	2.76458e-08	ENSG00000129226	protein_coding	ProB vs other cells single cell significant results
N4BP3	1.01331e-12	3.57869	0.056	0.003	2.82704e-08	ENSG00000145911	protein_coding	ProB vs other cells single cell significant results
BUB1B	1.0229e-12	1.95439	0.194	0.051	2.85378e-08	ENSG00000156970	protein_coding	ProB vs other cells single cell significant results
HNRNPC	1.08743e-12	0.627065	0.706	0.622	3.03381e-08	ENSG00000092199	protein_coding	ProB vs other cells single cell significant results
SMARCA4	1.16493e-12	1.50408	0.302	0.118	3.25004e-08	ENSG00000127616	protein_coding	ProB vs other cells single cell significant results
ITM2B	1.2171e-12	-1.23626	0.278	0.487	3.39559e-08	ENSG00000136156	protein_coding	ProB vs other cells single cell significant results
BLK	1.27217e-12	2.29612	0.056	0.004	3.54923e-08	ENSG00000285369	protein_coding	ProB vs other cells single cell significant results
BLK	1.27217e-12	2.29612	0.056	0.004	3.54923e-08	ENSG00000136573	protein_coding	ProB vs other cells single cell significant results
SUMO2	1.30907e-12	0.844021	0.685	0.487	3.65218e-08	ENSG00000188612	protein_coding	ProB vs other cells single cell significant results
GRN	1.4935e-12	-2.9135	0.06	0.252	4.16673e-08	ENSG00000030582	protein_coding	ProB vs other cells single cell significant results
FTH1	2.04104e-12	-1.14117	0.661	0.762	5.6943e-08	ENSG00000167996	protein_coding	ProB vs other cells single cell significant results
ZHX2	2.1779e-12	2.22853	0.117	0.019	6.07612e-08	ENSG00000178764	protein_coding	ProB vs other cells single cell significant results
HCST	2.32192e-12	-1.681	0.065	0.25	6.47793e-08	ENSG00000126264	protein_coding	ProB vs other cells single cell significant results
DESI2	2.40587e-12	1.72031	0.234	0.079	6.71213e-08	ENSG00000121644	protein_coding	ProB vs other cells single cell significant results
PRDX1	2.51605e-12	1.09665	0.423	0.24	7.01953e-08	ENSG00000117450	protein_coding	ProB vs other cells single cell significant results
FABP5	2.89041e-12	1.07396	0.46	0.295	8.06395e-08	ENSG00000164687	protein_coding	ProB vs other cells single cell significant results
EREG	2.91416e-12	-2.19312	0.028	0.146	8.1302e-08	ENSG00000124882	protein_coding	ProB vs other cells single cell significant results
SPC24	3.3001e-12	2.41325	0.157	0.041	9.20695e-08	ENSG00000161888	protein_coding	ProB vs other cells single cell significant results
CFP	3.33046e-12	-7.11789	0	0.106	9.29166e-08	ENSG00000126759	protein_coding	ProB vs other cells single cell significant results
HMHB1	3.65657e-12	6.20243	0.044	0.001	1.02015e-07	ENSG00000158497	protein_coding	ProB vs other cells single cell significant results
VRK1	4.17052e-12	1.49072	0.347	0.158	1.16353e-07	ENSG00000100749	protein_coding	ProB vs other cells single cell significant results
CKAP5	4.42002e-12	1.41394	0.315	0.123	1.23314e-07	ENSG00000175216	protein_coding	ProB vs other cells single cell significant results
HSD17B11	4.53254e-12	-1.23695	0.161	0.357	1.26453e-07	ENSG00000198189	protein_coding	ProB vs other cells single cell significant results
SPIB	4.86555e-12	2.26203	0.081	0.01	1.35744e-07	ENSG00000269404	protein_coding	ProB vs other cells single cell significant results
ERGIC1	4.91097e-12	1.74431	0.254	0.096	1.37011e-07	ENSG00000113719	protein_coding	ProB vs other cells single cell significant results
CDCA8	5.21043e-12	2.39738	0.149	0.033	1.45366e-07	ENSG00000134690	protein_coding	ProB vs other cells single cell significant results
BCAS4	5.28596e-12	2.61264	0.089	0.011	1.47473e-07	ENSG00000124243	protein_coding	ProB vs other cells single cell significant results
C12orf75	5.5008e-12	1.37312	0.222	0.069	1.53467e-07	ENSG00000235162	protein_coding	ProB vs other cells single cell significant results
RPA3	5.776e-12	1.36919	0.359	0.16	1.61144e-07	ENSG00000106399	protein_coding	ProB vs other cells single cell significant results
ELL3	6.30334e-12	2.90207	0.069	0.006	1.75857e-07	ENSG00000128886	protein_coding	ProB vs other cells single cell significant results
RCC2	6.31039e-12	1.09881	0.456	0.246	1.76054e-07	ENSG00000281540	protein_coding	ProB vs other cells single cell significant results
RCC2	6.31039e-12	1.09881	0.456	0.246	1.76054e-07	ENSG00000179051	protein_coding	ProB vs other cells single cell significant results
MZT1	6.57161e-12	1.76351	0.222	0.077	1.83341e-07	ENSG00000204899	protein_coding	ProB vs other cells single cell significant results
TLR4	6.89687e-12	-7.26642	0	0.108	1.92416e-07	ENSG00000136869	protein_coding	ProB vs other cells single cell significant results
KIF18B	7.24697e-12	2.83063	0.109	0.018	2.02183e-07	ENSG00000186185	protein_coding	ProB vs other cells single cell significant results
IGSF6	7.65529e-12	-3.9315	0.008	0.122	2.13575e-07	ENSG00000283934	protein_coding	ProB vs other cells single cell significant results
IGSF6	7.65529e-12	-3.9315	0.008	0.122	2.13575e-07	ENSG00000140749	protein_coding	ProB vs other cells single cell significant results
TMEM243	7.75327e-12	2.16349	0.153	0.034	2.16308e-07	ENSG00000135185	protein_coding	ProB vs other cells single cell significant results
ZNF726	8.26482e-12	2.22147	0.169	0.051	2.3058e-07	ENSG00000213967	protein_coding	ProB vs other cells single cell significant results
TYMS	8.28288e-12	1.88317	0.226	0.073	2.31084e-07	ENSG00000176890	protein_coding	ProB vs other cells single cell significant results
E2F8	8.68575e-12	2.8467	0.125	0.028	2.42324e-07	ENSG00000129173	protein_coding	ProB vs other cells single cell significant results
JAML	9.60442e-12	-3.70673	0.016	0.145	2.67954e-07	ENSG00000160593	protein_coding	ProB vs other cells single cell significant results
HSPD1	1.09965e-11	0.822596	0.609	0.51	3.06791e-07	ENSG00000144381	protein_coding	ProB vs other cells single cell significant results
CHST15	1.10101e-11	1.73513	0.085	0.015	3.07171e-07	ENSG00000182022	protein_coding	ProB vs other cells single cell significant results
DDX6	1.17333e-11	0.711701	0.629	0.41	3.27346e-07	ENSG00000110367	protein_coding	ProB vs other cells single cell significant results
SSRP1	1.17433e-11	1.31012	0.399	0.227	3.27627e-07	ENSG00000149136	protein_coding	ProB vs other cells single cell significant results
CCDC34	1.18012e-11	1.9308	0.214	0.068	3.29241e-07	ENSG00000109881	protein_coding	ProB vs other cells single cell significant results
SGO1	1.41033e-11	1.92785	0.177	0.047	3.93469e-07	ENSG00000129810	protein_coding	ProB vs other cells single cell significant results
EIF4A3	1.45808e-11	1.37499	0.298	0.121	4.0679e-07	ENSG00000291508	protein_coding	ProB vs other cells single cell significant results
EIF4A3	1.45808e-11	1.37499	0.298	0.121	4.0679e-07	ENSG00000141543	protein_coding	ProB vs other cells single cell significant results
CREG1	1.4718e-11	-1.57908	0.097	0.281	4.10617e-07	ENSG00000143162	protein_coding	ProB vs other cells single cell significant results
MAP2	1.52086e-11	3.90277	0.036	0.001	4.24304e-07	ENSG00000078018	protein_coding	ProB vs other cells single cell significant results
MT1X	1.63848e-11	2.29543	0.133	0.03	4.57118e-07	ENSG00000187193	protein_coding	ProB vs other cells single cell significant results
TLR2	1.84814e-11	-6.81013	0	0.094	5.15613e-07	ENSG00000137462	protein_coding	ProB vs other cells single cell significant results
SHCBP1	1.85186e-11	1.68637	0.21	0.063	5.1665e-07	ENSG00000171241	protein_coding	ProB vs other cells single cell significant results
PLAC8	1.96397e-11	-1.33747	0.274	0.47	5.47929e-07	ENSG00000145287	protein_coding	ProB vs other cells single cell significant results
RFC3	2.07111e-11	1.62312	0.238	0.079	5.7782e-07	ENSG00000133119	protein_coding	ProB vs other cells single cell significant results
FGR	2.07827e-11	-7.08714	0	0.102	5.79816e-07	ENSG00000000938	protein_coding	ProB vs other cells single cell significant results
ERH	2.11229e-11	0.987285	0.516	0.313	5.89308e-07	ENSG00000100632	protein_coding	ProB vs other cells single cell significant results
PARP8	2.22398e-11	-2.75353	0.06	0.204	6.20469e-07	ENSG00000151883	protein_coding	ProB vs other cells single cell significant results
RNASET2	2.74711e-11	-1.56081	0.109	0.29	7.66417e-07	ENSG00000026297	protein_coding	ProB vs other cells single cell significant results
JCHAIN	2.86623e-11	-0.708183	0.185	0.062	7.9965e-07	ENSG00000132465	protein_coding	ProB vs other cells single cell significant results
PRTN3	3.47672e-11	-5.28614	0.008	0.085	9.69971e-07	ENSG00000277804	protein_coding	ProB vs other cells single cell significant results
PRTN3	3.47672e-11	-5.28614	0.008	0.085	9.69971e-07	ENSG00000196415	protein_coding	ProB vs other cells single cell significant results
HNRNPH1	3.68806e-11	0.693251	0.71	0.556	1.02893e-06	ENSG00000284254	protein_coding	ProB vs other cells single cell significant results
HNRNPH1	3.68806e-11	0.693251	0.71	0.556	1.02893e-06	ENSG00000169045	protein_coding	ProB vs other cells single cell significant results
ADA	3.70053e-11	1.78007	0.19	0.059	1.03241e-06	ENSG00000196839	protein_coding	ProB vs other cells single cell significant results
NPY	3.72092e-11	5.80951	0.032	0	1.0381e-06	ENSG00000122585	protein_coding	ProB vs other cells single cell significant results
RNASEH2B	4.44856e-11	1.12755	0.427	0.223	1.2411e-06	ENSG00000136104	protein_coding	ProB vs other cells single cell significant results
KIFC1	4.52714e-11	2.44273	0.133	0.031	1.26303e-06	ENSG00000233450	protein_coding	ProB vs other cells single cell significant results
KIFC1	4.52714e-11	2.44273	0.133	0.031	1.26303e-06	ENSG00000204197	protein_coding	ProB vs other cells single cell significant results
KIFC1	4.52714e-11	2.44273	0.133	0.031	1.26303e-06	ENSG00000237649	protein_coding	ProB vs other cells single cell significant results
SUPT16H	4.90308e-11	1.07654	0.504	0.315	1.36791e-06	ENSG00000092201	protein_coding	ProB vs other cells single cell significant results
FCN1	5.03177e-11	-5.02825	0.02	0.154	1.40381e-06	ENSG00000085265	protein_coding	ProB vs other cells single cell significant results
SH3BGRL3	5.04935e-11	-1.32713	0.206	0.388	1.40872e-06	ENSG00000142669	protein_coding	ProB vs other cells single cell significant results
LAPTM5	5.52069e-11	0.763891	0.629	0.475	1.54022e-06	ENSG00000162511	protein_coding	ProB vs other cells single cell significant results
STK39	5.82251e-11	1.85375	0.153	0.038	1.62442e-06	ENSG00000198648	protein_coding	ProB vs other cells single cell significant results
MYO1F	6.36907e-11	-3.03244	0.016	0.148	1.77691e-06	ENSG00000142347	protein_coding	ProB vs other cells single cell significant results
FAM111A	6.63769e-11	1.04813	0.427	0.226	1.85185e-06	ENSG00000166801	protein_coding	ProB vs other cells single cell significant results
CCDC69	7.22777e-11	1.03629	0.339	0.156	2.01648e-06	ENSG00000198624	protein_coding	ProB vs other cells single cell significant results
TPR	8.00509e-11	0.841441	0.548	0.368	2.23334e-06	ENSG00000047410	protein_coding	ProB vs other cells single cell significant results
ROR1	8.15547e-11	5.89895	0.032	0	2.27529e-06	ENSG00000185483	protein_coding	ProB vs other cells single cell significant results
GLIPR1	8.9619e-11	-1.92879	0.109	0.299	2.50028e-06	ENSG00000139278	protein_coding	ProB vs other cells single cell significant results
SNRPB	9.35732e-11	0.966424	0.452	0.31	2.6106e-06	ENSG00000125835	protein_coding	ProB vs other cells single cell significant results
GINS2	1.03351e-10	1.72478	0.198	0.06	2.88338e-06	ENSG00000131153	protein_coding	ProB vs other cells single cell significant results
APOOL	1.07737e-10	0.674248	0.629	0.504	3.00576e-06	ENSG00000155008	protein_coding	ProB vs other cells single cell significant results
RGS18	1.12957e-10	-2.32775	0.036	0.192	3.15138e-06	ENSG00000150681	protein_coding	ProB vs other cells single cell significant results
ATP6V0E1	1.16354e-10	-2.06058	0.048	0.193	3.24617e-06	ENSG00000113732	protein_coding	ProB vs other cells single cell significant results
CDK6	1.22094e-10	0.960893	0.702	0.491	3.4063e-06	ENSG00000105810	protein_coding	ProB vs other cells single cell significant results
NONO	1.28355e-10	0.816953	0.625	0.436	3.58098e-06	ENSG00000147140	protein_coding	ProB vs other cells single cell significant results
CCNF	1.29447e-10	2.70184	0.121	0.026	3.61143e-06	ENSG00000162063	protein_coding	ProB vs other cells single cell significant results
BTG2	1.33518e-10	1.13135	0.25	0.106	3.72502e-06	ENSG00000159388	protein_coding	ProB vs other cells single cell significant results
IL6R	1.48126e-10	-1.82685	0.04	0.175	4.13256e-06	ENSG00000160712	protein_coding	ProB vs other cells single cell significant results
KHDRBS3	1.50249e-10	3.42476	0.06	0.004	4.19179e-06	ENSG00000131773	protein_coding	ProB vs other cells single cell significant results
TOPBP1	1.55309e-10	1.19945	0.347	0.169	4.33298e-06	ENSG00000163781	protein_coding	ProB vs other cells single cell significant results
RNASE3	1.64407e-10	-6.19138	0.004	0.098	4.58679e-06	ENSG00000169397	protein_coding	ProB vs other cells single cell significant results
EMB	1.71242e-10	-1.39832	0.379	0.541	4.77748e-06	ENSG00000170571	protein_coding	ProB vs other cells single cell significant results
PDS5B	1.71335e-10	1.22268	0.355	0.177	4.78009e-06	ENSG00000083642	protein_coding	ProB vs other cells single cell significant results
CKS1B	1.82878e-10	1.3168	0.339	0.151	5.10211e-06	ENSG00000173207	protein_coding	ProB vs other cells single cell significant results
PAICS	1.84601e-10	1.13259	0.431	0.247	5.15018e-06	ENSG00000128050	protein_coding	ProB vs other cells single cell significant results
ZGRF1	2.25839e-10	1.92957	0.185	0.062	6.30069e-06	ENSG00000138658	protein_coding	ProB vs other cells single cell significant results
BAHCC1	2.28751e-10	1.47374	0.238	0.101	6.38193e-06	ENSG00000291421	protein_coding	ProB vs other cells single cell significant results
BAHCC1	2.28751e-10	1.47374	0.238	0.101	6.38193e-06	ENSG00000266074	protein_coding	ProB vs other cells single cell significant results
GPR183	2.38926e-10	-2.83353	0.052	0.168	6.66581e-06	ENSG00000169508	protein_coding	ProB vs other cells single cell significant results
GLRX	2.61211e-10	1.27682	0.331	0.165	7.28751e-06	ENSG00000173221	protein_coding	ProB vs other cells single cell significant results
RETREG1	2.82506e-10	2.69013	0.109	0.019	7.88163e-06	ENSG00000154153	protein_coding	ProB vs other cells single cell significant results
SFXN1	2.87961e-10	1.4403	0.23	0.081	8.03383e-06	ENSG00000164466	protein_coding	ProB vs other cells single cell significant results
SMARCC1	2.93129e-10	0.932702	0.532	0.36	8.17802e-06	ENSG00000173473	protein_coding	ProB vs other cells single cell significant results
CENPN	3.02772e-10	1.62007	0.234	0.086	8.44704e-06	ENSG00000291964	protein_coding	ProB vs other cells single cell significant results
CENPN	3.02772e-10	1.62007	0.234	0.086	8.44704e-06	ENSG00000166451	protein_coding	ProB vs other cells single cell significant results
NREP	3.05621e-10	1.1326	0.403	0.217	8.52651e-06	ENSG00000134986	protein_coding	ProB vs other cells single cell significant results
CDC6	3.0644e-10	1.93267	0.177	0.052	8.54936e-06	ENSG00000094804	protein_coding	ProB vs other cells single cell significant results
ZNF367	3.37523e-10	2.67064	0.133	0.033	9.41654e-06	ENSG00000165244	protein_coding	ProB vs other cells single cell significant results
ZMIZ1	3.43078e-10	1.27012	0.29	0.139	9.57155e-06	ENSG00000108175	protein_coding	ProB vs other cells single cell significant results
C1orf162	3.46228e-10	-3.9413	0.02	0.147	9.65942e-06	ENSG00000143110	protein_coding	ProB vs other cells single cell significant results
TTN	3.60189e-10	1.15964	0.23	0.091	1.00489e-05	ENSG00000155657	protein_coding	ProB vs other cells single cell significant results
CST7	3.6854e-10	-6.40953	0.004	0.081	1.02819e-05	ENSG00000077984	protein_coding	ProB vs other cells single cell significant results
DGKH	3.77425e-10	1.50047	0.125	0.033	1.05298e-05	ENSG00000102780	protein_coding	ProB vs other cells single cell significant results
FAM107B	3.83189e-10	0.905541	0.435	0.248	1.06906e-05	ENSG00000065809	protein_coding	ProB vs other cells single cell significant results
CAPN2	3.93057e-10	-2.78564	0.032	0.169	1.09659e-05	ENSG00000162909	protein_coding	ProB vs other cells single cell significant results
EMP3	4.19844e-10	-2.97215	0.02	0.147	1.17132e-05	ENSG00000142227	protein_coding	ProB vs other cells single cell significant results
UBA2	4.31284e-10	1.12426	0.367	0.183	1.20324e-05	ENSG00000126261	protein_coding	ProB vs other cells single cell significant results
ST8SIA6	4.5949e-10	-4.50039	0.004	0.096	1.28193e-05	ENSG00000148488	protein_coding	ProB vs other cells single cell significant results
HACD4	4.69915e-10	-2.26258	0.048	0.186	1.31102e-05	ENSG00000188921	protein_coding	ProB vs other cells single cell significant results
ARID5B	4.7825e-10	1.22316	0.242	0.092	1.33427e-05	ENSG00000150347	protein_coding	ProB vs other cells single cell significant results
SMARCE1	4.91698e-10	0.9334	0.476	0.292	1.37179e-05	ENSG00000073584	protein_coding	ProB vs other cells single cell significant results
SFPQ	5.12145e-10	0.645206	0.597	0.439	1.42883e-05	ENSG00000116560	protein_coding	ProB vs other cells single cell significant results
MT-ND6	5.33349e-10	-0.837352	0.423	0.537	1.48799e-05	ENSG00000198695	protein_coding	ProB vs other cells single cell significant results
SERPINB10	5.46768e-10	-7.09101	0	0.093	1.52543e-05	ENSG00000242550	protein_coding	ProB vs other cells single cell significant results
BUB1	5.71123e-10	1.93901	0.21	0.071	1.59338e-05	ENSG00000169679	protein_coding	ProB vs other cells single cell significant results
VPS13A	5.94737e-10	1.08671	0.315	0.139	1.65926e-05	ENSG00000197969	protein_coding	ProB vs other cells single cell significant results
SNRPD1	6.30442e-10	0.968496	0.5	0.311	1.75887e-05	ENSG00000167088	protein_coding	ProB vs other cells single cell significant results
FLNA	6.35385e-10	-2.12193	0.056	0.219	1.77266e-05	ENSG00000196924	protein_coding	ProB vs other cells single cell significant results
MYCBP2	6.43649e-10	0.79674	0.56	0.38	1.79572e-05	ENSG00000005810	protein_coding	ProB vs other cells single cell significant results
RACGAP1	6.45494e-10	2.05705	0.141	0.034	1.80086e-05	ENSG00000161800	protein_coding	ProB vs other cells single cell significant results
HMGB3	6.50082e-10	1.64194	0.226	0.084	1.81366e-05	ENSG00000029993	protein_coding	ProB vs other cells single cell significant results
GMNN	7.01625e-10	1.35669	0.282	0.119	1.95746e-05	ENSG00000112312	protein_coding	ProB vs other cells single cell significant results
C21orf58	7.26955e-10	1.89634	0.181	0.057	2.02813e-05	ENSG00000160298	protein_coding	ProB vs other cells single cell significant results
E2F7	7.74629e-10	2.81599	0.085	0.014	2.16114e-05	ENSG00000165891	protein_coding	ProB vs other cells single cell significant results
NCAPD2	7.80041e-10	1.66325	0.242	0.092	2.17624e-05	ENSG00000010292	protein_coding	ProB vs other cells single cell significant results
RUBCNL	8.06877e-10	3.12285	0.06	0.006	2.25111e-05	ENSG00000102445	protein_coding	ProB vs other cells single cell significant results
SMAD1	8.11927e-10	2.01458	0.133	0.039	2.26519e-05	ENSG00000170365	protein_coding	ProB vs other cells single cell significant results
MYBL2	8.15903e-10	2.28713	0.121	0.028	2.27629e-05	ENSG00000101057	protein_coding	ProB vs other cells single cell significant results
KIF4A	8.62617e-10	1.9888	0.173	0.053	2.40662e-05	ENSG00000090889	protein_coding	ProB vs other cells single cell significant results
CKAP2	9.31323e-10	1.13172	0.319	0.162	2.5983e-05	ENSG00000136108	protein_coding	ProB vs other cells single cell significant results
BUB3	9.53164e-10	1.10904	0.351	0.176	2.65923e-05	ENSG00000154473	protein_coding	ProB vs other cells single cell significant results
HP1BP3	1.05305e-09	0.848672	0.593	0.424	2.9379e-05	ENSG00000127483	protein_coding	ProB vs other cells single cell significant results
TMEM263	1.07383e-09	1.79141	0.234	0.092	2.99587e-05	ENSG00000151135	protein_coding	ProB vs other cells single cell significant results
HLA-B	1.08108e-09	-0.792035	0.677	0.806	3.01612e-05	ENSG00000228964	protein_coding	ProB vs other cells single cell significant results
HLA-B	1.08108e-09	-0.792035	0.677	0.806	3.01612e-05	ENSG00000223532	protein_coding	ProB vs other cells single cell significant results
HLA-B	1.08108e-09	-0.792035	0.677	0.806	3.01612e-05	ENSG00000232126	protein_coding	ProB vs other cells single cell significant results
HLA-B	1.08108e-09	-0.792035	0.677	0.806	3.01612e-05	ENSG00000206450	protein_coding	ProB vs other cells single cell significant results
HLA-B	1.08108e-09	-0.792035	0.677	0.806	3.01612e-05	ENSG00000224608	protein_coding	ProB vs other cells single cell significant results
HLA-B	1.08108e-09	-0.792035	0.677	0.806	3.01612e-05	ENSG00000234745	protein_coding	ProB vs other cells single cell significant results
CBX4	1.14881e-09	1.34855	0.153	0.048	3.20506e-05	ENSG00000141582	protein_coding	ProB vs other cells single cell significant results
FAM53B	1.14988e-09	1.85914	0.141	0.038	3.20805e-05	ENSG00000189319	protein_coding	ProB vs other cells single cell significant results
TMEM123	1.20374e-09	0.842962	0.633	0.457	3.35833e-05	ENSG00000152558	protein_coding	ProB vs other cells single cell significant results
HIP1R	1.24935e-09	2.13161	0.077	0.01	3.48557e-05	ENSG00000130787	protein_coding	ProB vs other cells single cell significant results
MCM7	1.40544e-09	1.44503	0.327	0.141	3.92102e-05	ENSG00000166508	protein_coding	ProB vs other cells single cell significant results
TFEC	1.45875e-09	-2.14201	0.032	0.168	4.06977e-05	ENSG00000105967	protein_coding	ProB vs other cells single cell significant results
AMOTL1	1.59956e-09	2.50677	0.137	0.032	4.46261e-05	ENSG00000166025	protein_coding	ProB vs other cells single cell significant results
RAB32	1.61632e-09	-5.50154	0.004	0.093	4.50938e-05	ENSG00000118508	protein_coding	ProB vs other cells single cell significant results
BRCA2	1.63158e-09	1.30445	0.294	0.147	4.55194e-05	ENSG00000139618	protein_coding	ProB vs other cells single cell significant results
SELPLG	1.63375e-09	-5.4945	0.008	0.105	4.55801e-05	ENSG00000110876	protein_coding	ProB vs other cells single cell significant results
UBE2C	1.69816e-09	2.0447	0.149	0.039	4.7377e-05	ENSG00000175063	protein_coding	ProB vs other cells single cell significant results
DHX9	1.72517e-09	1.01014	0.468	0.276	4.81306e-05	ENSG00000135829	protein_coding	ProB vs other cells single cell significant results
SQOR	1.78136e-09	-2.29434	0.004	0.088	4.96982e-05	ENSG00000137767	protein_coding	ProB vs other cells single cell significant results
LGALS3	1.8681e-09	-4.41767	0.016	0.177	5.2118e-05	ENSG00000131981	protein_coding	ProB vs other cells single cell significant results
RIMKLB	1.90632e-09	1.7638	0.21	0.073	5.31844e-05	ENSG00000166532	protein_coding	ProB vs other cells single cell significant results
NCAPG2	2.01622e-09	1.9814	0.185	0.073	5.62505e-05	ENSG00000146918	protein_coding	ProB vs other cells single cell significant results
SELL	2.09044e-09	-0.759983	0.169	0.3	5.83212e-05	ENSG00000188404	protein_coding	ProB vs other cells single cell significant results
PLXDC2	2.29709e-09	-3.50378	0.016	0.121	6.40865e-05	ENSG00000120594	protein_coding	ProB vs other cells single cell significant results
SMARCB1	2.39902e-09	1.45804	0.222	0.085	6.69303e-05	ENSG00000275837	protein_coding	ProB vs other cells single cell significant results
SMARCB1	2.39902e-09	1.45804	0.222	0.085	6.69303e-05	ENSG00000099956	protein_coding	ProB vs other cells single cell significant results
LBR	2.45664e-09	0.835983	0.508	0.318	6.85377e-05	ENSG00000143815	protein_coding	ProB vs other cells single cell significant results
IDI1	2.47704e-09	0.874557	0.367	0.191	6.91069e-05	ENSG00000067064	protein_coding	ProB vs other cells single cell significant results
RASD1	2.47734e-09	2.48114	0.081	0.014	6.91152e-05	ENSG00000108551	protein_coding	ProB vs other cells single cell significant results
SLC25A5	2.5872e-09	0.774171	0.569	0.422	7.21804e-05	ENSG00000005022	protein_coding	ProB vs other cells single cell significant results
DUSP6	2.72657e-09	-1.78464	0.121	0.284	7.60687e-05	ENSG00000139318	protein_coding	ProB vs other cells single cell significant results
FNDC3B	2.74061e-09	-1.98179	0.036	0.167	7.64604e-05	ENSG00000075420	protein_coding	ProB vs other cells single cell significant results
CTSD	2.91645e-09	-2.41096	0.048	0.223	8.1366e-05	ENSG00000117984	protein_coding	ProB vs other cells single cell significant results
SQSTM1	2.9995e-09	-2.43513	0.056	0.207	8.3683e-05	ENSG00000284099	protein_coding	ProB vs other cells single cell significant results
SQSTM1	2.9995e-09	-2.43513	0.056	0.207	8.3683e-05	ENSG00000161011	protein_coding	ProB vs other cells single cell significant results
SGO2	3.21597e-09	1.57672	0.238	0.1	8.97224e-05	ENSG00000163535	protein_coding	ProB vs other cells single cell significant results
CDC42SE1	3.43452e-09	-1.69517	0.125	0.288	9.58197e-05	ENSG00000197622	protein_coding	ProB vs other cells single cell significant results
PLD3	3.5448e-09	-6.80805	0.004	0.126	9.88963e-05	ENSG00000105223	protein_coding	ProB vs other cells single cell significant results
LSM5	3.6778e-09	1.03286	0.448	0.257	0.000102607	ENSG00000106355	protein_coding	ProB vs other cells single cell significant results
CLEC11A	3.78739e-09	-1.82763	0.105	0.219	0.000105664	ENSG00000105472	protein_coding	ProB vs other cells single cell significant results
UBTF	4.04156e-09	0.905732	0.395	0.206	0.000112755	ENSG00000108312	protein_coding	ProB vs other cells single cell significant results
CTCF	4.16565e-09	1.33174	0.286	0.13	0.000116218	ENSG00000102974	protein_coding	ProB vs other cells single cell significant results
RGS10	4.18603e-09	-2.34525	0.056	0.173	0.000116786	ENSG00000148908	protein_coding	ProB vs other cells single cell significant results
ZFP36L2	4.48126e-09	0.666649	0.73	0.593	0.000125023	ENSG00000152518	protein_coding	ProB vs other cells single cell significant results
LCN6	4.52074e-09	4.93399	0.04	0.002	0.000126124	ENSG00000267206	protein_coding	ProB vs other cells single cell significant results
KHSRP	4.66676e-09	1.1583	0.31	0.147	0.000130198	ENSG00000088247	protein_coding	ProB vs other cells single cell significant results
YBX3	4.78162e-09	1.27068	0.331	0.198	0.000133403	ENSG00000060138	protein_coding	ProB vs other cells single cell significant results
PA2G4	4.9388e-09	0.853321	0.573	0.404	0.000137788	ENSG00000170515	protein_coding	ProB vs other cells single cell significant results
TXNIP	5.07109e-09	-1.08063	0.532	0.669	0.000141478	ENSG00000265972	protein_coding	ProB vs other cells single cell significant results
MZB1	5.42874e-09	0.592252	0.149	0.048	0.000151456	ENSG00000170476	protein_coding	ProB vs other cells single cell significant results
TMEM106C	5.4565e-09	1.78214	0.181	0.062	0.000152231	ENSG00000134291	protein_coding	ProB vs other cells single cell significant results
HNRNPD	5.49406e-09	0.728641	0.5	0.368	0.000153279	ENSG00000138668	protein_coding	ProB vs other cells single cell significant results
KHDRBS1	5.82063e-09	0.946311	0.488	0.318	0.00016239	ENSG00000121774	protein_coding	ProB vs other cells single cell significant results
STIL	6.14805e-09	1.79785	0.149	0.043	0.000171524	ENSG00000123473	protein_coding	ProB vs other cells single cell significant results
BCL2L11	6.52096e-09	1.09675	0.141	0.046	0.000181928	ENSG00000153094	protein_coding	ProB vs other cells single cell significant results
TIMP1	6.65986e-09	-2.79993	0.024	0.144	0.000185803	ENSG00000102265	protein_coding	ProB vs other cells single cell significant results
POLE3	6.84771e-09	1.01931	0.371	0.22	0.000191044	ENSG00000148229	protein_coding	ProB vs other cells single cell significant results
GLO1	7.25441e-09	0.96076	0.415	0.23	0.000202391	ENSG00000124767	protein_coding	ProB vs other cells single cell significant results
PTTG1IP	8.24026e-09	-1.18319	0.169	0.32	0.000229895	ENSG00000183255	protein_coding	ProB vs other cells single cell significant results
MDM4	8.68392e-09	0.928829	0.464	0.31	0.000242273	ENSG00000198625	protein_coding	ProB vs other cells single cell significant results
CAPSL	9.07405e-09	5.35665	0.024	0	0.000253157	ENSG00000152611	protein_coding	ProB vs other cells single cell significant results
NCF2	9.27252e-09	-3.49145	0.02	0.15	0.000258694	ENSG00000116701	protein_coding	ProB vs other cells single cell significant results
NAV1	9.82794e-09	1.83299	0.141	0.041	0.00027419	ENSG00000134369	protein_coding	ProB vs other cells single cell significant results
POU4F1	1.01713e-08	-2.76086	0.016	0.058	0.000283769	ENSG00000152192	protein_coding	ProB vs other cells single cell significant results
CBFB	1.02032e-08	1.1311	0.226	0.09	0.00028466	ENSG00000067955	protein_coding	ProB vs other cells single cell significant results
TAGLN2	1.06649e-08	-1.10543	0.327	0.447	0.000297539	ENSG00000158710	protein_coding	ProB vs other cells single cell significant results
ZNF107	1.14182e-08	1.25844	0.21	0.083	0.000318557	ENSG00000196247	protein_coding	ProB vs other cells single cell significant results
NPPC	1.15296e-08	9.81372	0.016	0	0.000321664	ENSG00000163273	protein_coding	ProB vs other cells single cell significant results
DIAPH3	1.16637e-08	1.95968	0.153	0.047	0.000325405	ENSG00000139734	protein_coding	ProB vs other cells single cell significant results
HCK	1.17125e-08	-5.82838	0.004	0.1	0.000326768	ENSG00000101336	protein_coding	ProB vs other cells single cell significant results
SMARCA5	1.17148e-08	0.62016	0.589	0.44	0.000326832	ENSG00000153147	protein_coding	ProB vs other cells single cell significant results
IL13RA1	1.17521e-08	-3.21436	0.012	0.114	0.000327873	ENSG00000131724	protein_coding	ProB vs other cells single cell significant results
NEIL3	1.17686e-08	2.24446	0.113	0.037	0.000328333	ENSG00000109674	protein_coding	ProB vs other cells single cell significant results
AOAH	1.33731e-08	-5.21796	0.008	0.105	0.000373096	ENSG00000136250	protein_coding	ProB vs other cells single cell significant results
CALM2	1.33836e-08	0.588776	0.802	0.677	0.00037339	ENSG00000143933	protein_coding	ProB vs other cells single cell significant results
PTPN11	1.35992e-08	0.99628	0.431	0.244	0.000379405	ENSG00000179295	protein_coding	ProB vs other cells single cell significant results
CHRDL1	1.36222e-08	2.78632	0.065	0.01	0.000380045	ENSG00000101938	protein_coding	ProB vs other cells single cell significant results
TACC3	1.38357e-08	1.0774	0.323	0.169	0.000386003	ENSG00000013810	protein_coding	ProB vs other cells single cell significant results
YWHAE	1.41691e-08	0.58522	0.69	0.551	0.000395303	ENSG00000274474	protein_coding	ProB vs other cells single cell significant results
YWHAE	1.41691e-08	0.58522	0.69	0.551	0.000395303	ENSG00000108953	protein_coding	ProB vs other cells single cell significant results
KIT	1.44652e-08	-0.985562	0.052	0.146	0.000403564	ENSG00000157404	protein_coding	ProB vs other cells single cell significant results
BTBD3	1.52038e-08	2.36841	0.117	0.044	0.00042417	ENSG00000132640	protein_coding	ProB vs other cells single cell significant results
LMNA	1.58755e-08	-3.14708	0.032	0.165	0.000442912	ENSG00000160789	protein_coding	ProB vs other cells single cell significant results
BST2	1.67676e-08	-1.69965	0.06	0.209	0.000467799	ENSG00000130303	protein_coding	ProB vs other cells single cell significant results
TNFRSF1B	1.75018e-08	-2.65425	0.04	0.161	0.000488282	ENSG00000028137	protein_coding	ProB vs other cells single cell significant results
TYMP	1.82088e-08	-3.15961	0.012	0.122	0.000508008	ENSG00000025708	protein_coding	ProB vs other cells single cell significant results
ITGAX	1.89391e-08	-4.10355	0.008	0.114	0.000528382	ENSG00000140678	protein_coding	ProB vs other cells single cell significant results
AGPS	1.97713e-08	1.31866	0.278	0.128	0.000551598	ENSG00000018510	protein_coding	ProB vs other cells single cell significant results
SPN	1.98377e-08	-0.75688	0.323	0.457	0.000553451	ENSG00000197471	protein_coding	ProB vs other cells single cell significant results
GNAQ	2.04592e-08	-1.01136	0.185	0.326	0.000570791	ENSG00000156052	protein_coding	ProB vs other cells single cell significant results
DOCK5	2.07408e-08	-1.36594	0.028	0.129	0.000578649	ENSG00000147459	protein_coding	ProB vs other cells single cell significant results
PHACTR1	2.1344e-08	1.61874	0.173	0.059	0.000595477	ENSG00000112137	protein_coding	ProB vs other cells single cell significant results
INCENP	2.26195e-08	1.71062	0.141	0.04	0.000631062	ENSG00000149503	protein_coding	ProB vs other cells single cell significant results
CTSC	2.32307e-08	-1.31214	0.117	0.275	0.000648114	ENSG00000109861	protein_coding	ProB vs other cells single cell significant results
BRD7	2.33546e-08	1.02221	0.331	0.172	0.000651569	ENSG00000166164	protein_coding	ProB vs other cells single cell significant results
NCAPD3	2.35635e-08	1.80915	0.19	0.072	0.000657398	ENSG00000151503	protein_coding	ProB vs other cells single cell significant results
BAZ1B	2.371e-08	0.982037	0.395	0.231	0.000661486	ENSG00000009954	protein_coding	ProB vs other cells single cell significant results
TLE4	2.53553e-08	0.980064	0.29	0.17	0.000707387	ENSG00000106829	protein_coding	ProB vs other cells single cell significant results
CACYBP	2.61026e-08	0.781872	0.504	0.344	0.000728237	ENSG00000116161	protein_coding	ProB vs other cells single cell significant results
CARMIL2	2.67643e-08	2.30924	0.065	0.009	0.000746697	ENSG00000159753	protein_coding	ProB vs other cells single cell significant results
DCK	2.7075e-08	1.51592	0.218	0.104	0.000755365	ENSG00000156136	protein_coding	ProB vs other cells single cell significant results
TSPAN14	2.82247e-08	1.32819	0.185	0.074	0.000787441	ENSG00000108219	protein_coding	ProB vs other cells single cell significant results
XPO1	2.88939e-08	1.00608	0.427	0.276	0.000806111	ENSG00000082898	protein_coding	ProB vs other cells single cell significant results
CAT	2.99545e-08	-1.40185	0.226	0.4	0.000835701	ENSG00000121691	protein_coding	ProB vs other cells single cell significant results
IRF8	3.00136e-08	-2.72896	0.052	0.12	0.000837349	ENSG00000140968	protein_coding	ProB vs other cells single cell significant results
MYC	3.02926e-08	-2.46731	0.028	0.116	0.000845133	ENSG00000136997	protein_coding	ProB vs other cells single cell significant results
THRAP3	3.12825e-08	0.865753	0.496	0.34	0.000872749	ENSG00000054118	protein_coding	ProB vs other cells single cell significant results
ZBTB44	3.20305e-08	1.06037	0.359	0.197	0.00089362	ENSG00000196323	protein_coding	ProB vs other cells single cell significant results
SUZ12	3.29898e-08	0.948375	0.379	0.256	0.000920381	ENSG00000178691	protein_coding	ProB vs other cells single cell significant results
SCPEP1	3.38352e-08	-3.22638	0.036	0.178	0.00094397	ENSG00000121064	protein_coding	ProB vs other cells single cell significant results
SLC7A3	3.40458e-08	9.12936	0.016	0	0.000949843	ENSG00000165349	protein_coding	ProB vs other cells single cell significant results
IPO5	3.50357e-08	1.10806	0.351	0.192	0.000977462	ENSG00000065150	protein_coding	ProB vs other cells single cell significant results
PBRM1	3.6006e-08	0.99477	0.371	0.209	0.00100453	ENSG00000163939	protein_coding	ProB vs other cells single cell significant results
SKI	4.04884e-08	-5.82428	0	0.054	0.00112959	ENSG00000157933	protein_coding	ProB vs other cells single cell significant results
MS4A3	4.27503e-08	-3.98655	0.004	0.073	0.00119269	ENSG00000284903	protein_coding	ProB vs other cells single cell significant results
MS4A3	4.27503e-08	-3.98655	0.004	0.073	0.00119269	ENSG00000149516	protein_coding	ProB vs other cells single cell significant results
TNFSF13	4.28634e-08	-2.93835	0.016	0.119	0.00119585	ENSG00000161955	protein_coding	ProB vs other cells single cell significant results
DPYSL2	4.33452e-08	0.923364	0.335	0.177	0.00120929	ENSG00000092964	protein_coding	ProB vs other cells single cell significant results
PLK4	4.33564e-08	1.75867	0.145	0.044	0.0012096	ENSG00000142731	protein_coding	ProB vs other cells single cell significant results
AHR	4.62484e-08	-1.70728	0.133	0.256	0.00129028	ENSG00000106546	protein_coding	ProB vs other cells single cell significant results
MNS1	5.01606e-08	2.27714	0.117	0.035	0.00139943	ENSG00000138587	protein_coding	ProB vs other cells single cell significant results
SNRPE	5.0239e-08	0.823357	0.52	0.378	0.00140162	ENSG00000182004	protein_coding	ProB vs other cells single cell significant results
ADA2	5.09966e-08	-3.47378	0.048	0.183	0.00142275	ENSG00000093072	protein_coding	ProB vs other cells single cell significant results
GNA11	5.10479e-08	3.63881	0.056	0.008	0.00142419	ENSG00000088256	protein_coding	ProB vs other cells single cell significant results
BRCA1	5.16647e-08	1.3902	0.258	0.115	0.00144139	ENSG00000012048	protein_coding	ProB vs other cells single cell significant results
TPD52	5.2367e-08	1.13093	0.141	0.044	0.00146099	ENSG00000076554	protein_coding	ProB vs other cells single cell significant results
TTF1	5.43388e-08	1.34605	0.19	0.071	0.001516	ENSG00000125482	protein_coding	ProB vs other cells single cell significant results
LIG4	5.46255e-08	1.87256	0.125	0.036	0.001524	ENSG00000174405	protein_coding	ProB vs other cells single cell significant results
CYTL1	5.53321e-08	-1.71526	0.032	0.117	0.00154371	ENSG00000170891	protein_coding	ProB vs other cells single cell significant results
MZT2A	6.01668e-08	1.41955	0.23	0.099	0.00167859	ENSG00000173272	protein_coding	ProB vs other cells single cell significant results
MFSD1	6.27726e-08	-1.21903	0.137	0.295	0.00175129	ENSG00000118855	protein_coding	ProB vs other cells single cell significant results
FCGRT	6.35013e-08	-2.92218	0.016	0.112	0.00177162	ENSG00000104870	protein_coding	ProB vs other cells single cell significant results
CENPK	6.49394e-08	1.17663	0.25	0.106	0.00181175	ENSG00000123219	protein_coding	ProB vs other cells single cell significant results
RNH1	6.56474e-08	-2.50323	0.032	0.137	0.0018315	ENSG00000276230	protein_coding	ProB vs other cells single cell significant results
RNH1	6.56474e-08	-2.50323	0.032	0.137	0.0018315	ENSG00000023191	protein_coding	ProB vs other cells single cell significant results
VASP	7.2487e-08	-2.05589	0.069	0.203	0.00202232	ENSG00000125753	protein_coding	ProB vs other cells single cell significant results
SLFN5	7.25751e-08	-3.10407	0.032	0.065	0.00202477	ENSG00000166750	protein_coding	ProB vs other cells single cell significant results
CCL5	7.42976e-08	-4.08847	0.02	0.12	0.00207283	ENSG00000274233	protein_coding	ProB vs other cells single cell significant results
CCL5	7.42976e-08	-4.08847	0.02	0.12	0.00207283	ENSG00000271503	protein_coding	ProB vs other cells single cell significant results
FCGR2A	7.64265e-08	-5.72721	0.004	0.087	0.00213222	ENSG00000143226	protein_coding	ProB vs other cells single cell significant results
CD86	7.71962e-08	-4.50492	0.004	0.082	0.0021537	ENSG00000114013	protein_coding	ProB vs other cells single cell significant results
LAT2	7.74519e-08	0.892051	0.282	0.146	0.00216083	ENSG00000086730	protein_coding	ProB vs other cells single cell significant results
MAN2B1	7.7944e-08	-2.80556	0.016	0.114	0.00217456	ENSG00000104774	protein_coding	ProB vs other cells single cell significant results
SPON1	7.82221e-08	3.47365	0.048	0.006	0.00218232	ENSG00000262655	protein_coding	ProB vs other cells single cell significant results
TNFRSF1A	7.84241e-08	-1.77231	0.016	0.095	0.00218795	ENSG00000067182	protein_coding	ProB vs other cells single cell significant results
CDCA7	7.9321e-08	1.46196	0.25	0.102	0.00221298	ENSG00000144354	protein_coding	ProB vs other cells single cell significant results
CD33	8.13765e-08	-4.65875	0.008	0.086	0.00227032	ENSG00000105383	protein_coding	ProB vs other cells single cell significant results
PRDM2	8.36347e-08	0.80856	0.327	0.179	0.00233332	ENSG00000116731	protein_coding	ProB vs other cells single cell significant results
RAB31	8.45715e-08	-2.33323	0.028	0.141	0.00235946	ENSG00000168461	protein_coding	ProB vs other cells single cell significant results
MGAT5B	8.70719e-08	8.03314	0.02	0	0.00242922	ENSG00000167889	protein_coding	ProB vs other cells single cell significant results
PRR11	8.74419e-08	1.21815	0.266	0.133	0.00243954	ENSG00000068489	protein_coding	ProB vs other cells single cell significant results
MASTL	8.79698e-08	1.38344	0.202	0.088	0.00245427	ENSG00000120539	protein_coding	ProB vs other cells single cell significant results
CENPM	8.80672e-08	1.64191	0.157	0.054	0.00245699	ENSG00000100162	protein_coding	ProB vs other cells single cell significant results
FANCD2	8.97342e-08	1.3581	0.226	0.093	0.00250349	ENSG00000144554	protein_coding	ProB vs other cells single cell significant results
ASAH1	9.15016e-08	-1.937	0.089	0.231	0.0025528	ENSG00000104763	protein_coding	ProB vs other cells single cell significant results
FOXO1	9.18073e-08	2.12575	0.125	0.034	0.00256133	ENSG00000150907	protein_coding	ProB vs other cells single cell significant results
SMARCD1	9.35107e-08	1.34776	0.177	0.066	0.00260885	ENSG00000066117	protein_coding	ProB vs other cells single cell significant results
LMO2	9.47379e-08	-0.651073	0.089	0.203	0.00264309	ENSG00000135363	protein_coding	ProB vs other cells single cell significant results
CYBA	9.48002e-08	-1.1586	0.202	0.353	0.00264483	ENSG00000051523	protein_coding	ProB vs other cells single cell significant results
MT-ND1	9.92688e-08	-0.642851	0.548	0.683	0.0027695	ENSG00000198888	protein_coding	ProB vs other cells single cell significant results
MPRIP	1.07271e-07	1.00671	0.23	0.097	0.00299277	ENSG00000133030	protein_coding	ProB vs other cells single cell significant results
PTAFR	1.07363e-07	-3.04069	0.008	0.102	0.00299532	ENSG00000169403	protein_coding	ProB vs other cells single cell significant results
TSPAN13	1.13724e-07	2.06799	0.113	0.034	0.00317277	ENSG00000106537	protein_coding	ProB vs other cells single cell significant results
NEIL1	1.17717e-07	2.49011	0.044	0.005	0.0032842	ENSG00000140398	protein_coding	ProB vs other cells single cell significant results
CDK2AP1	1.20718e-07	1.07652	0.262	0.135	0.0033679	ENSG00000111328	protein_coding	ProB vs other cells single cell significant results
RBM17	1.21471e-07	0.904198	0.403	0.234	0.00338892	ENSG00000134453	protein_coding	ProB vs other cells single cell significant results
CENPH	1.28338e-07	1.33527	0.222	0.084	0.0035805	ENSG00000153044	protein_coding	ProB vs other cells single cell significant results
IL1B	1.30864e-07	-6.28163	0	0.058	0.00365096	ENSG00000125538	protein_coding	ProB vs other cells single cell significant results
LSM7	1.3115e-07	0.783738	0.544	0.386	0.00365895	ENSG00000130332	protein_coding	ProB vs other cells single cell significant results
DDIT4	1.41466e-07	0.916112	0.298	0.152	0.00394675	ENSG00000168209	protein_coding	ProB vs other cells single cell significant results
HNRNPM	1.41503e-07	0.716659	0.577	0.411	0.00394778	ENSG00000099783	protein_coding	ProB vs other cells single cell significant results
DBN1	1.50005e-07	1.82911	0.089	0.019	0.00418498	ENSG00000113758	protein_coding	ProB vs other cells single cell significant results
SYNGR2	1.52387e-07	-2.21566	0.044	0.149	0.00425144	ENSG00000108639	protein_coding	ProB vs other cells single cell significant results
CLEC7A	1.54003e-07	-6.05604	0.004	0.08	0.00429653	ENSG00000172243	protein_coding	ProB vs other cells single cell significant results
HDGFL3	1.59684e-07	1.82564	0.157	0.048	0.00445504	ENSG00000166503	protein_coding	ProB vs other cells single cell significant results
UBL3	1.72782e-07	1.49301	0.202	0.088	0.00482045	ENSG00000122042	protein_coding	ProB vs other cells single cell significant results
ZYX	1.76454e-07	-2.80837	0.02	0.114	0.00492289	ENSG00000285443	protein_coding	ProB vs other cells single cell significant results
ZYX	1.76454e-07	-2.80837	0.02	0.114	0.00492289	ENSG00000159840	protein_coding	ProB vs other cells single cell significant results
ZNF101	1.80398e-07	1.26291	0.153	0.055	0.00503292	ENSG00000181896	protein_coding	ProB vs other cells single cell significant results
KPNB1	1.85052e-07	0.735378	0.504	0.348	0.00516277	ENSG00000108424	protein_coding	ProB vs other cells single cell significant results
LMO7	1.85811e-07	1.86467	0.085	0.018	0.00518395	ENSG00000136153	protein_coding	ProB vs other cells single cell significant results
ITGB3BP	1.88761e-07	1.27346	0.242	0.104	0.00526624	ENSG00000142856	protein_coding	ProB vs other cells single cell significant results
TIFA	1.89138e-07	2.14203	0.121	0.046	0.00527677	ENSG00000145365	protein_coding	ProB vs other cells single cell significant results
ITGAM	1.92185e-07	-6.4382	0	0.068	0.00536176	ENSG00000169896	protein_coding	ProB vs other cells single cell significant results
DTX1	1.92677e-07	6.77136	0.024	0	0.00537549	ENSG00000135144	protein_coding	ProB vs other cells single cell significant results
CD14	1.98686e-07	-6.79593	0	0.06	0.00554314	ENSG00000170458	protein_coding	ProB vs other cells single cell significant results
SLC31A2	1.99499e-07	-3.06343	0.004	0.074	0.00556581	ENSG00000136867	protein_coding	ProB vs other cells single cell significant results
CDC42EP3	2.05124e-07	-2.37652	0.02	0.132	0.00572276	ENSG00000163171	protein_coding	ProB vs other cells single cell significant results
BIK	2.0548e-07	1.77325	0.081	0.017	0.00573268	ENSG00000100290	protein_coding	ProB vs other cells single cell significant results
UBE2G1	2.07081e-07	0.847444	0.21	0.091	0.00577735	ENSG00000132388	protein_coding	ProB vs other cells single cell significant results
ALDH2	2.07836e-07	-2.35137	0.012	0.089	0.00579841	ENSG00000111275	protein_coding	ProB vs other cells single cell significant results
DMC1	2.12189e-07	3.27652	0.081	0.015	0.00591987	ENSG00000100206	protein_coding	ProB vs other cells single cell significant results
PYGL	2.18363e-07	-2.70833	0.028	0.12	0.00609211	ENSG00000100504	protein_coding	ProB vs other cells single cell significant results
S100A11	2.23679e-07	-2.07619	0.036	0.149	0.00624042	ENSG00000163191	protein_coding	ProB vs other cells single cell significant results
MBNL3	2.31856e-07	1.3872	0.25	0.111	0.00646856	ENSG00000076770	protein_coding	ProB vs other cells single cell significant results
KCTD12	2.33129e-07	-2.92874	0.032	0.116	0.00650407	ENSG00000178695	protein_coding	ProB vs other cells single cell significant results
LGALS2	2.3327e-07	-6.69066	0	0.059	0.006508	ENSG00000100079	protein_coding	ProB vs other cells single cell significant results
MIS18A	2.37206e-07	1.41208	0.21	0.085	0.0066178	ENSG00000159055	protein_coding	ProB vs other cells single cell significant results
MCM10	2.45177e-07	1.80795	0.145	0.05	0.0068402	ENSG00000065328	protein_coding	ProB vs other cells single cell significant results
ATAD5	2.49633e-07	1.18523	0.246	0.117	0.00696451	ENSG00000176208	protein_coding	ProB vs other cells single cell significant results
TCF12	2.50376e-07	1.07783	0.278	0.135	0.00698523	ENSG00000140262	protein_coding	ProB vs other cells single cell significant results
EVI2B	2.51838e-07	-1.49427	0.206	0.339	0.00702603	ENSG00000291721	protein_coding	ProB vs other cells single cell significant results
EVI2B	2.51838e-07	-1.49427	0.206	0.339	0.00702603	ENSG00000185862	protein_coding	ProB vs other cells single cell significant results
MCM6	2.52785e-07	1.18094	0.278	0.126	0.00705246	ENSG00000076003	protein_coding	ProB vs other cells single cell significant results
TROAP	2.54932e-07	2.32633	0.101	0.026	0.00711234	ENSG00000135451	protein_coding	ProB vs other cells single cell significant results
USP13	2.56657e-07	1.93863	0.133	0.039	0.00716047	ENSG00000058056	protein_coding	ProB vs other cells single cell significant results
NR4A1	2.66758e-07	2.12765	0.105	0.03	0.00744228	ENSG00000123358	protein_coding	ProB vs other cells single cell significant results
P4HB	2.70444e-07	-1.65463	0.121	0.246	0.00754513	ENSG00000185624	protein_coding	ProB vs other cells single cell significant results
MAGED1	2.78275e-07	1.46262	0.137	0.044	0.0077636	ENSG00000179222	protein_coding	ProB vs other cells single cell significant results
ALDOA	2.79114e-07	-0.96007	0.347	0.436	0.007787	ENSG00000149925	protein_coding	ProB vs other cells single cell significant results
KATNAL1	2.82028e-07	1.9881	0.117	0.034	0.0078683	ENSG00000102781	protein_coding	ProB vs other cells single cell significant results
CDKN3	2.86188e-07	1.52888	0.161	0.055	0.00798435	ENSG00000100526	protein_coding	ProB vs other cells single cell significant results
CAP1	2.90649e-07	-0.866813	0.423	0.531	0.00810882	ENSG00000131236	protein_coding	ProB vs other cells single cell significant results
SMAP1	2.96061e-07	1.20848	0.202	0.087	0.0082598	ENSG00000112305	protein_coding	ProB vs other cells single cell significant results
SRRM1	3.05376e-07	0.654495	0.569	0.412	0.00851968	ENSG00000133226	protein_coding	ProB vs other cells single cell significant results
NLRP3	3.20973e-07	-3.11254	0.004	0.066	0.00895482	ENSG00000162711	protein_coding	ProB vs other cells single cell significant results
ZWINT	3.30451e-07	1.83186	0.145	0.046	0.00921926	ENSG00000122952	protein_coding	ProB vs other cells single cell significant results
SNRPG	3.3896e-07	0.740265	0.54	0.367	0.00945664	ENSG00000143977	protein_coding	ProB vs other cells single cell significant results
ING3	3.46351e-07	1.18955	0.246	0.115	0.00966285	ENSG00000071243	protein_coding	ProB vs other cells single cell significant results
TNFAIP3	3.47173e-07	-2.02292	0.077	0.147	0.00968579	ENSG00000118503	protein_coding	ProB vs other cells single cell significant results
VPREB1	6.5847e-240	7.72892	0.613	0.006	1.83707e-235	ENSG00000169575	protein_coding	ProB vs other cells single cell upregulation significant results
MME	1.6442e-193	7.28751	0.512	0.005	4.58715e-189	ENSG00000196549	protein_coding	ProB vs other cells single cell upregulation significant results
HMGB1	4.78351e-180	2.24958	0.96	0.792	1.33455e-175	ENSG00000189403	protein_coding	ProB vs other cells single cell upregulation significant results
EBF1	7.28301e-146	6.86235	0.431	0.006	2.03189e-141	ENSG00000164330	protein_coding	ProB vs other cells single cell upregulation significant results
CD24	1.83004e-131	5.72912	0.444	0.012	5.10562e-127	ENSG00000272398	protein_coding	ProB vs other cells single cell upregulation significant results
AKAP12	1.21096e-120	7.19787	0.335	0.003	3.37847e-116	ENSG00000131016	protein_coding	ProB vs other cells single cell upregulation significant results
STMN1	5.10779e-109	2.43036	0.815	0.364	1.42502e-104	ENSG00000117632	protein_coding	ProB vs other cells single cell upregulation significant results
VPREB3	2.58677e-108	6.94843	0.298	0.003	7.21684e-104	ENSG00000128218	protein_coding	ProB vs other cells single cell upregulation significant results
DNTT	1.07955e-106	5.73215	0.375	0.024	3.01185e-102	ENSG00000107447	protein_coding	ProB vs other cells single cell upregulation significant results
HMGN2	2.68679e-92	1.78627	0.863	0.597	7.49587e-88	ENSG00000198830	protein_coding	ProB vs other cells single cell upregulation significant results
IGLL1	6.34252e-92	3.28975	0.641	0.12	1.7695e-87	ENSG00000128322	protein_coding	ProB vs other cells single cell upregulation significant results
PAX5	3.04982e-88	4.44291	0.375	0.018	8.50868e-84	ENSG00000196092	protein_coding	ProB vs other cells single cell upregulation significant results
CMTM8	2.16812e-86	6.64506	0.27	0.004	6.04884e-82	ENSG00000170293	protein_coding	ProB vs other cells single cell upregulation significant results
PTMA	6.33718e-84	1.30314	0.996	0.945	1.76801e-79	ENSG00000187514	protein_coding	ProB vs other cells single cell upregulation significant results
MKI67	4.94028e-80	2.89962	0.637	0.165	1.37829e-75	ENSG00000148773	protein_coding	ProB vs other cells single cell upregulation significant results
TOP2B	2.80857e-78	2.1756	0.71	0.349	7.83563e-74	ENSG00000077097	protein_coding	ProB vs other cells single cell upregulation significant results
HMGB2	2.94796e-77	1.89739	0.891	0.626	8.22451e-73	ENSG00000164104	protein_coding	ProB vs other cells single cell upregulation significant results
ARPP21	1.68837e-69	5.92636	0.238	0.005	4.7104e-65	ENSG00000172995	protein_coding	ProB vs other cells single cell upregulation significant results
NUSAP1	9.54855e-67	2.80021	0.552	0.16	2.66395e-62	ENSG00000137804	protein_coding	ProB vs other cells single cell upregulation significant results
FAM111B	1.08705e-64	4.22027	0.363	0.039	3.03276e-60	ENSG00000189057	protein_coding	ProB vs other cells single cell upregulation significant results
LEF1	6.34743e-62	3.17124	0.371	0.031	1.77087e-57	ENSG00000138795	protein_coding	ProB vs other cells single cell upregulation significant results
TOP2A	4.14454e-61	2.87318	0.56	0.158	1.15628e-56	ENSG00000131747	protein_coding	ProB vs other cells single cell upregulation significant results
SMC4	4.2968e-60	1.93669	0.673	0.313	1.19876e-55	ENSG00000113810	protein_coding	ProB vs other cells single cell upregulation significant results
CD79B	5.52067e-58	3.34707	0.371	0.045	1.54021e-53	ENSG00000007312	protein_coding	ProB vs other cells single cell upregulation significant results
TMPO	5.08735e-57	1.84627	0.726	0.376	1.41932e-52	ENSG00000120802	protein_coding	ProB vs other cells single cell upregulation significant results
TCL1A	5.5747e-56	6.28746	0.177	0.002	1.55529e-51	ENSG00000100721	protein_coding	ProB vs other cells single cell upregulation significant results
NUCKS1	7.02753e-56	1.61822	0.806	0.486	1.96061e-51	ENSG00000069275	protein_coding	ProB vs other cells single cell upregulation significant results
BACH2	3.41551e-54	4.06628	0.278	0.017	9.52894e-50	ENSG00000112182	protein_coding	ProB vs other cells single cell upregulation significant results
CD79A	3.46334e-50	3.28847	0.226	0.013	9.66238e-46	ENSG00000105369	protein_coding	ProB vs other cells single cell upregulation significant results
TUBA1B	4.62784e-49	1.6733	0.718	0.372	1.29112e-44	ENSG00000123416	protein_coding	ProB vs other cells single cell upregulation significant results
RAG1	3.7107e-48	7.53487	0.145	0.003	1.03525e-43	ENSG00000166349	protein_coding	ProB vs other cells single cell upregulation significant results
TUBB	9.80408e-48	1.70514	0.681	0.364	2.73524e-43	ENSG00000224156	protein_coding	ProB vs other cells single cell upregulation significant results
TUBB	9.80408e-48	1.70514	0.681	0.364	2.73524e-43	ENSG00000235067	protein_coding	ProB vs other cells single cell upregulation significant results
TUBB	9.80408e-48	1.70514	0.681	0.364	2.73524e-43	ENSG00000232421	protein_coding	ProB vs other cells single cell upregulation significant results
TUBB	9.80408e-48	1.70514	0.681	0.364	2.73524e-43	ENSG00000227739	protein_coding	ProB vs other cells single cell upregulation significant results
TUBB	9.80408e-48	1.70514	0.681	0.364	2.73524e-43	ENSG00000229684	protein_coding	ProB vs other cells single cell upregulation significant results
TUBB	9.80408e-48	1.70514	0.681	0.364	2.73524e-43	ENSG00000232575	protein_coding	ProB vs other cells single cell upregulation significant results
TUBB	9.80408e-48	1.70514	0.681	0.364	2.73524e-43	ENSG00000183311	protein_coding	ProB vs other cells single cell upregulation significant results
TUBB	9.80408e-48	1.70514	0.681	0.364	2.73524e-43	ENSG00000196230	protein_coding	ProB vs other cells single cell upregulation significant results
TCF3	7.46309e-47	2.94043	0.411	0.082	2.08213e-42	ENSG00000071564	protein_coding	ProB vs other cells single cell upregulation significant results
TCF4	1.5819e-46	2.54692	0.5	0.147	4.41336e-42	ENSG00000196628	protein_coding	ProB vs other cells single cell upregulation significant results
CENPF	5.14924e-46	2.4311	0.56	0.191	1.43659e-41	ENSG00000117724	protein_coding	ProB vs other cells single cell upregulation significant results
CBX5	6.24587e-45	1.9634	0.577	0.26	1.74254e-40	ENSG00000094916	protein_coding	ProB vs other cells single cell upregulation significant results
PCLAF	6.53732e-45	2.033	0.593	0.228	1.82385e-40	ENSG00000166803	protein_coding	ProB vs other cells single cell upregulation significant results
SPTBN1	1.36285e-44	2.24581	0.569	0.182	3.80222e-40	ENSG00000115306	protein_coding	ProB vs other cells single cell upregulation significant results
MSI2	1.1474e-43	1.80866	0.617	0.21	3.20114e-39	ENSG00000153944	protein_coding	ProB vs other cells single cell upregulation significant results
RCSD1	4.10069e-41	1.87678	0.633	0.274	1.14405e-36	ENSG00000198771	protein_coding	ProB vs other cells single cell upregulation significant results
BIRC5	5.01052e-40	2.65355	0.411	0.086	1.39789e-35	ENSG00000089685	protein_coding	ProB vs other cells single cell upregulation significant results
VAT1L	7.31654e-40	9.32481	0.101	0	2.04124e-35	ENSG00000171724	protein_coding	ProB vs other cells single cell upregulation significant results
MS4A1	3.65234e-39	1.24994	0.234	0.028	1.01897e-34	ENSG00000156738	protein_coding	ProB vs other cells single cell upregulation significant results
CD72	6.05526e-37	3.96192	0.157	0.006	1.68936e-32	ENSG00000137101	protein_coding	ProB vs other cells single cell upregulation significant results
CD22	7.948e-37	3.45849	0.145	0.006	2.21741e-32	ENSG00000012124	protein_coding	ProB vs other cells single cell upregulation significant results
IRF4	4.56449e-36	3.05616	0.258	0.031	1.27345e-31	ENSG00000137265	protein_coding	ProB vs other cells single cell upregulation significant results
PSMA6	4.90739e-36	1.28291	0.702	0.497	1.36911e-31	ENSG00000100902	protein_coding	ProB vs other cells single cell upregulation significant results
PIK3AP1	6.27701e-36	2.03165	0.468	0.158	1.75122e-31	ENSG00000155629	protein_coding	ProB vs other cells single cell upregulation significant results
HNRNPA2B1	8.38172e-35	0.982882	0.867	0.745	2.33842e-30	ENSG00000122566	protein_coding	ProB vs other cells single cell upregulation significant results
TPX2	7.38622e-34	2.30135	0.403	0.117	2.06068e-29	ENSG00000088325	protein_coding	ProB vs other cells single cell upregulation significant results
LDLRAD4	1.06146e-33	3.05913	0.266	0.034	2.96137e-29	ENSG00000168675	protein_coding	ProB vs other cells single cell upregulation significant results
USP1	2.76424e-33	1.75243	0.581	0.271	7.71196e-29	ENSG00000162607	protein_coding	ProB vs other cells single cell upregulation significant results
RAG2	6.67615e-33	6.98802	0.097	0.001	1.86258e-28	ENSG00000175097	protein_coding	ProB vs other cells single cell upregulation significant results
RBM38	6.68463e-32	2.43454	0.31	0.053	1.86494e-27	ENSG00000132819	protein_coding	ProB vs other cells single cell upregulation significant results
STRBP	3.65745e-31	2.11777	0.423	0.13	1.02039e-26	ENSG00000165209	protein_coding	ProB vs other cells single cell upregulation significant results
HSP90AA1	5.32794e-31	0.952563	0.835	0.749	1.48644e-26	ENSG00000080824	protein_coding	ProB vs other cells single cell upregulation significant results
RGS2	5.90392e-31	2.14678	0.399	0.158	1.64713e-26	ENSG00000116741	protein_coding	ProB vs other cells single cell upregulation significant results
SSBP2	7.14776e-31	2.14283	0.391	0.103	1.99415e-26	ENSG00000145687	protein_coding	ProB vs other cells single cell upregulation significant results
CENPU	2.24259e-30	1.9729	0.5	0.188	6.25659e-26	ENSG00000151725	protein_coding	ProB vs other cells single cell upregulation significant results
TP53INP1	2.55466e-30	2.66117	0.306	0.074	7.12725e-26	ENSG00000164938	protein_coding	ProB vs other cells single cell upregulation significant results
CXCR4	5.3517e-30	1.43916	0.593	0.286	1.49307e-25	ENSG00000121966	protein_coding	ProB vs other cells single cell upregulation significant results
PCDH9	1.22142e-29	3.26227	0.21	0.021	3.40765e-25	ENSG00000184226	protein_coding	ProB vs other cells single cell upregulation significant results
GNG7	1.6781e-29	2.78753	0.286	0.048	4.68172e-25	ENSG00000176533	protein_coding	ProB vs other cells single cell upregulation significant results
NASP	3.81288e-29	1.35532	0.69	0.372	1.06376e-24	ENSG00000132780	protein_coding	ProB vs other cells single cell upregulation significant results
DHFR	5.84738e-29	1.86558	0.508	0.198	1.63136e-24	ENSG00000228716	protein_coding	ProB vs other cells single cell upregulation significant results
UHRF1	7.42588e-29	2.52616	0.335	0.083	2.07175e-24	ENSG00000276043	protein_coding	ProB vs other cells single cell upregulation significant results
ASPM	1.0773e-28	2.27651	0.367	0.1	3.00557e-24	ENSG00000066279	protein_coding	ProB vs other cells single cell upregulation significant results
AEBP1	1.26203e-28	3.22944	0.173	0.012	3.52093e-24	ENSG00000106624	protein_coding	ProB vs other cells single cell upregulation significant results
TFDP2	1.44399e-28	1.66305	0.496	0.236	4.02859e-24	ENSG00000114126	protein_coding	ProB vs other cells single cell upregulation significant results
EZR	1.68985e-28	1.46591	0.601	0.282	4.71452e-24	ENSG00000092820	protein_coding	ProB vs other cells single cell upregulation significant results
ZCCHC7	1.93349e-28	2.15743	0.383	0.116	5.39424e-24	ENSG00000147905	protein_coding	ProB vs other cells single cell upregulation significant results
VDAC1	2.31992e-28	1.75444	0.468	0.215	6.47236e-24	ENSG00000213585	protein_coding	ProB vs other cells single cell upregulation significant results
SYNE2	1.05784e-27	1.24492	0.355	0.1	2.95128e-23	ENSG00000054654	protein_coding	ProB vs other cells single cell upregulation significant results
HELLS	1.98015e-27	2.21442	0.375	0.112	5.52443e-23	ENSG00000119969	protein_coding	ProB vs other cells single cell upregulation significant results
IKZF2	3.44442e-27	2.24271	0.278	0.048	9.60959e-23	ENSG00000030419	protein_coding	ProB vs other cells single cell upregulation significant results
MYLK	4.63502e-27	3.84811	0.157	0.013	1.29312e-22	ENSG00000065534	protein_coding	ProB vs other cells single cell upregulation significant results
TMEM131L	4.96652e-27	2.16841	0.335	0.081	1.38561e-22	ENSG00000121210	protein_coding	ProB vs other cells single cell upregulation significant results
KIF11	5.13832e-26	2.15875	0.359	0.103	1.43354e-21	ENSG00000138160	protein_coding	ProB vs other cells single cell upregulation significant results
EZH2	6.32118e-26	2.03219	0.407	0.15	1.76355e-21	ENSG00000106462	protein_coding	ProB vs other cells single cell upregulation significant results
HNRNPA3	2.0646e-25	0.948854	0.742	0.557	5.76002e-21	ENSG00000170144	protein_coding	ProB vs other cells single cell upregulation significant results
P4HA2	2.17636e-25	6.47504	0.077	0.001	6.07183e-21	ENSG00000072682	protein_coding	ProB vs other cells single cell upregulation significant results
RRM2	2.48089e-25	2.42352	0.266	0.061	6.92143e-21	ENSG00000171848	protein_coding	ProB vs other cells single cell upregulation significant results
ATAD2	2.53217e-25	1.85324	0.448	0.179	7.06451e-21	ENSG00000156802	protein_coding	ProB vs other cells single cell upregulation significant results
E2F2	4.38126e-25	3.69816	0.153	0.016	1.22233e-20	ENSG00000282899	protein_coding	ProB vs other cells single cell upregulation significant results
E2F2	4.38126e-25	3.69816	0.153	0.016	1.22233e-20	ENSG00000007968	protein_coding	ProB vs other cells single cell upregulation significant results
ESCO2	5.15546e-25	2.59149	0.27	0.057	1.43832e-20	ENSG00000171320	protein_coding	ProB vs other cells single cell upregulation significant results
RAD21	9.475e-25	1.33362	0.585	0.359	2.64343e-20	ENSG00000164754	protein_coding	ProB vs other cells single cell upregulation significant results
KNL1	1.09574e-24	2.49765	0.294	0.085	3.05701e-20	ENSG00000137812	protein_coding	ProB vs other cells single cell upregulation significant results
BCL7A	1.44053e-24	2.4955	0.29	0.063	4.01894e-20	ENSG00000110987	protein_coding	ProB vs other cells single cell upregulation significant results
PCNA	1.52022e-24	1.79626	0.46	0.19	4.24126e-20	ENSG00000132646	protein_coding	ProB vs other cells single cell upregulation significant results
POLA1	4.62089e-24	2.12358	0.331	0.089	1.28918e-19	ENSG00000101868	protein_coding	ProB vs other cells single cell upregulation significant results
CHEK1	4.82027e-24	2.02058	0.359	0.106	1.34481e-19	ENSG00000149554	protein_coding	ProB vs other cells single cell upregulation significant results
PAG1	8.88054e-24	1.85951	0.387	0.12	2.47758e-19	ENSG00000076641	protein_coding	ProB vs other cells single cell upregulation significant results
SRSF3	1.14263e-23	1.01316	0.746	0.548	3.18782e-19	ENSG00000112081	protein_coding	ProB vs other cells single cell upregulation significant results
UBASH3B	1.82704e-23	2.08075	0.315	0.077	5.09726e-19	ENSG00000154127	protein_coding	ProB vs other cells single cell upregulation significant results
CBX3	7.27247e-23	1.02429	0.718	0.513	2.02895e-18	ENSG00000122565	protein_coding	ProB vs other cells single cell upregulation significant results
RANBP1	1.08067e-22	1.45569	0.544	0.289	3.01495e-18	ENSG00000099901	protein_coding	ProB vs other cells single cell upregulation significant results
CD81	1.25168e-22	2.35057	0.234	0.045	3.49206e-18	ENSG00000110651	protein_coding	ProB vs other cells single cell upregulation significant results
CYFIP2	1.79309e-22	1.63743	0.278	0.069	5.00253e-18	ENSG00000055163	protein_coding	ProB vs other cells single cell upregulation significant results
KIF15	2.11163e-22	2.46167	0.282	0.066	5.89122e-18	ENSG00000280610	protein_coding	ProB vs other cells single cell upregulation significant results
KIF15	2.11163e-22	2.46167	0.282	0.066	5.89122e-18	ENSG00000163808	protein_coding	ProB vs other cells single cell upregulation significant results
AFF3	2.56064e-22	2.23337	0.282	0.062	7.14393e-18	ENSG00000144218	protein_coding	ProB vs other cells single cell upregulation significant results
BANK1	2.6806e-22	1.60329	0.206	0.04	7.47862e-18	ENSG00000153064	protein_coding	ProB vs other cells single cell upregulation significant results
SMC2	3.18324e-22	1.81212	0.423	0.161	8.88091e-18	ENSG00000136824	protein_coding	ProB vs other cells single cell upregulation significant results
PXDN	4.51423e-22	4.23547	0.113	0.011	1.25942e-17	ENSG00000130508	protein_coding	ProB vs other cells single cell upregulation significant results
QRSL1	8.27726e-22	2.42377	0.262	0.061	2.30927e-17	ENSG00000130348	protein_coding	ProB vs other cells single cell upregulation significant results
CAMK2D	1.20642e-21	1.72922	0.157	0.031	3.36579e-17	ENSG00000145349	protein_coding	ProB vs other cells single cell upregulation significant results
CD19	1.26733e-21	2.69608	0.117	0.01	3.53572e-17	ENSG00000177455	protein_coding	ProB vs other cells single cell upregulation significant results
CCNE2	2.15714e-21	2.67767	0.234	0.054	6.01819e-17	ENSG00000175305	protein_coding	ProB vs other cells single cell upregulation significant results
DUT	2.31166e-21	1.2683	0.629	0.404	6.44931e-17	ENSG00000128951	protein_coding	ProB vs other cells single cell upregulation significant results
KIF14	2.57157e-21	2.50404	0.242	0.057	7.17442e-17	ENSG00000118193	protein_coding	ProB vs other cells single cell upregulation significant results
NCL	5.34983e-21	0.980631	0.831	0.683	1.49255e-16	ENSG00000115053	protein_coding	ProB vs other cells single cell upregulation significant results
MND1	8.53436e-21	2.48855	0.25	0.055	2.381e-16	ENSG00000121211	protein_coding	ProB vs other cells single cell upregulation significant results
BLNK	9.14013e-21	2.88687	0.185	0.03	2.55e-16	ENSG00000095585	protein_coding	ProB vs other cells single cell upregulation significant results
MAD2L2	1.06725e-20	2.35864	0.254	0.066	2.97751e-16	ENSG00000116670	protein_coding	ProB vs other cells single cell upregulation significant results
CD9	1.28848e-20	2.77002	0.169	0.026	3.59472e-16	ENSG00000010278	protein_coding	ProB vs other cells single cell upregulation significant results
PAIP2	1.31921e-20	1.18481	0.593	0.368	3.68045e-16	ENSG00000120727	protein_coding	ProB vs other cells single cell upregulation significant results
PBK	2.134e-20	3.98057	0.137	0.015	5.95365e-16	ENSG00000168078	protein_coding	ProB vs other cells single cell upregulation significant results
SOX4	2.49889e-20	1.35542	0.605	0.302	6.97166e-16	ENSG00000124766	protein_coding	ProB vs other cells single cell upregulation significant results
SKA3	2.99189e-20	2.46431	0.25	0.07	8.34708e-16	ENSG00000165480	protein_coding	ProB vs other cells single cell upregulation significant results
DNAJC9	4.10029e-20	1.57354	0.476	0.217	1.14394e-15	ENSG00000213551	protein_coding	ProB vs other cells single cell upregulation significant results
FANCI	6.65018e-20	1.95262	0.327	0.104	1.85533e-15	ENSG00000140525	protein_coding	ProB vs other cells single cell upregulation significant results
OXCT1	1.11739e-19	2.34641	0.262	0.068	3.11741e-15	ENSG00000083720	protein_coding	ProB vs other cells single cell upregulation significant results
UGT3A2	1.3818e-19	4.48885	0.097	0.005	3.85507e-15	ENSG00000168671	protein_coding	ProB vs other cells single cell upregulation significant results
MATR3	1.46901e-19	0.790798	0.81	0.629	4.0984e-15	ENSG00000015479	protein_coding	ProB vs other cells single cell upregulation significant results
PTTG1	1.80241e-19	1.994	0.315	0.101	5.02855e-15	ENSG00000164611	protein_coding	ProB vs other cells single cell upregulation significant results
YEATS4	2.21322e-19	1.62907	0.423	0.174	6.17467e-15	ENSG00000127337	protein_coding	ProB vs other cells single cell upregulation significant results
RAD51AP1	2.39365e-19	2.21435	0.29	0.091	6.67803e-15	ENSG00000111247	protein_coding	ProB vs other cells single cell upregulation significant results
DEK	2.83945e-19	1.07614	0.653	0.435	7.92179e-15	ENSG00000124795	protein_coding	ProB vs other cells single cell upregulation significant results
SRP9	2.85643e-19	1.15033	0.621	0.355	7.96916e-15	ENSG00000143742	protein_coding	ProB vs other cells single cell upregulation significant results
SRP14	3.14745e-19	0.807932	0.754	0.609	8.78106e-15	ENSG00000140319	protein_coding	ProB vs other cells single cell upregulation significant results
NUDT21	8.7365e-19	1.71442	0.383	0.159	2.4374e-14	ENSG00000167005	protein_coding	ProB vs other cells single cell upregulation significant results
SET	9.47645e-19	0.821032	0.702	0.586	2.64383e-14	ENSG00000119335	protein_coding	ProB vs other cells single cell upregulation significant results
PRKDC	9.98981e-19	1.2446	0.54	0.301	2.78706e-14	ENSG00000253729	protein_coding	ProB vs other cells single cell upregulation significant results
ZFP36L1	2.07908e-18	1.48109	0.319	0.102	5.80042e-14	ENSG00000185650	protein_coding	ProB vs other cells single cell upregulation significant results
COL5A1	2.15599e-18	5.26279	0.077	0.003	6.015e-14	ENSG00000130635	protein_coding	ProB vs other cells single cell upregulation significant results
BCAT1	2.40911e-18	1.74963	0.355	0.135	6.72118e-14	ENSG00000060982	protein_coding	ProB vs other cells single cell upregulation significant results
SPC25	2.61356e-18	2.49008	0.214	0.045	7.29156e-14	ENSG00000277909	protein_coding	ProB vs other cells single cell upregulation significant results
SPC25	2.61356e-18	2.49008	0.214	0.045	7.29156e-14	ENSG00000152253	protein_coding	ProB vs other cells single cell upregulation significant results
POMP	2.80835e-18	1.11842	0.552	0.316	7.83501e-14	ENSG00000132963	protein_coding	ProB vs other cells single cell upregulation significant results
NCAPG	2.99988e-18	2.16196	0.25	0.063	8.36936e-14	ENSG00000109805	protein_coding	ProB vs other cells single cell upregulation significant results
RBMX	4.76186e-18	1.02259	0.673	0.453	1.32851e-13	ENSG00000147274	protein_coding	ProB vs other cells single cell upregulation significant results
DLGAP5	5.3293e-18	2.36399	0.25	0.06	1.48682e-13	ENSG00000126787	protein_coding	ProB vs other cells single cell upregulation significant results
PARP1	5.59012e-18	1.22526	0.508	0.279	1.55959e-13	ENSG00000143799	protein_coding	ProB vs other cells single cell upregulation significant results
NCAPH	5.74738e-18	2.31359	0.23	0.052	1.60346e-13	ENSG00000121152	protein_coding	ProB vs other cells single cell upregulation significant results
ANP32E	6.05764e-18	1.27966	0.512	0.316	1.69002e-13	ENSG00000143401	protein_coding	ProB vs other cells single cell upregulation significant results
RB1	3.39981e-17	1.53999	0.395	0.169	9.48514e-13	ENSG00000139687	protein_coding	ProB vs other cells single cell upregulation significant results
N4BP2	3.47095e-17	1.67948	0.363	0.138	9.68362e-13	ENSG00000078177	protein_coding	ProB vs other cells single cell upregulation significant results
CCNA2	3.67816e-17	2.09126	0.27	0.075	1.02617e-12	ENSG00000145386	protein_coding	ProB vs other cells single cell upregulation significant results
CDK1	5.56873e-17	2.10961	0.246	0.067	1.55362e-12	ENSG00000170312	protein_coding	ProB vs other cells single cell upregulation significant results
KIF20B	7.40636e-17	1.47615	0.387	0.173	2.0663e-12	ENSG00000138182	protein_coding	ProB vs other cells single cell upregulation significant results
CENPW	1.24257e-16	1.93191	0.294	0.103	3.46664e-12	ENSG00000203760	protein_coding	ProB vs other cells single cell upregulation significant results
NUF2	1.34374e-16	1.96767	0.238	0.059	3.74889e-12	ENSG00000143228	protein_coding	ProB vs other cells single cell upregulation significant results
NSD2	1.69174e-16	1.5964	0.371	0.16	4.71979e-12	ENSG00000109685	protein_coding	ProB vs other cells single cell upregulation significant results
GTSE1	1.74521e-16	2.66304	0.169	0.03	4.86897e-12	ENSG00000075218	protein_coding	ProB vs other cells single cell upregulation significant results
XRCC5	1.82285e-16	0.981125	0.645	0.443	5.08557e-12	ENSG00000079246	protein_coding	ProB vs other cells single cell upregulation significant results
TIMELESS	1.84614e-16	2.13049	0.246	0.068	5.15054e-12	ENSG00000111602	protein_coding	ProB vs other cells single cell upregulation significant results
MAD2L1	2.6256e-16	1.87861	0.306	0.101	7.32516e-12	ENSG00000164109	protein_coding	ProB vs other cells single cell upregulation significant results
LMNB1	2.62596e-16	1.58691	0.395	0.175	7.32616e-12	ENSG00000113368	protein_coding	ProB vs other cells single cell upregulation significant results
PRKCE	3.27576e-16	2.58038	0.121	0.017	9.13906e-12	ENSG00000171132	protein_coding	ProB vs other cells single cell upregulation significant results
CKS2	3.60115e-16	1.34026	0.403	0.184	1.00468e-11	ENSG00000123975	protein_coding	ProB vs other cells single cell upregulation significant results
POU2AF1	3.72293e-16	2.41949	0.077	0.007	1.03866e-11	ENSG00000110777	protein_coding	ProB vs other cells single cell upregulation significant results
CYGB	4.5858e-16	5.19582	0.052	0.001	1.27939e-11	ENSG00000161544	protein_coding	ProB vs other cells single cell upregulation significant results
CDCA7L	5.46094e-16	1.53876	0.423	0.186	1.52355e-11	ENSG00000164649	protein_coding	ProB vs other cells single cell upregulation significant results
MEF2C	5.80505e-16	1.44203	0.504	0.28	1.61955e-11	ENSG00000081189	protein_coding	ProB vs other cells single cell upregulation significant results
YWHAQ	6.78313e-16	1.1304	0.492	0.275	1.89242e-11	ENSG00000134308	protein_coding	ProB vs other cells single cell upregulation significant results
MCM3	7.30039e-16	1.54227	0.399	0.162	2.03674e-11	ENSG00000112118	protein_coding	ProB vs other cells single cell upregulation significant results
TAPT1	7.86446e-16	2.00029	0.23	0.069	2.19411e-11	ENSG00000169762	protein_coding	ProB vs other cells single cell upregulation significant results
FAIM	8.64862e-16	2.26696	0.177	0.038	2.41288e-11	ENSG00000158234	protein_coding	ProB vs other cells single cell upregulation significant results
RAI14	8.65325e-16	4.4788	0.052	0.001	2.41417e-11	ENSG00000039560	protein_coding	ProB vs other cells single cell upregulation significant results
NRIP1	1.02164e-15	1.50762	0.44	0.211	2.85028e-11	ENSG00000180530	protein_coding	ProB vs other cells single cell upregulation significant results
DNMT1	1.28571e-15	1.2412	0.476	0.248	3.587e-11	ENSG00000130816	protein_coding	ProB vs other cells single cell upregulation significant results
STIM2	1.37557e-15	1.57767	0.234	0.067	3.8377e-11	ENSG00000109689	protein_coding	ProB vs other cells single cell upregulation significant results
AURKB	1.49243e-15	2.54863	0.157	0.028	4.16374e-11	ENSG00000178999	protein_coding	ProB vs other cells single cell upregulation significant results
ANP32B	1.7756e-15	0.89809	0.698	0.5	4.95374e-11	ENSG00000136938	protein_coding	ProB vs other cells single cell upregulation significant results
SRSF10	2.72901e-15	1.07365	0.508	0.313	7.61365e-11	ENSG00000188529	protein_coding	ProB vs other cells single cell upregulation significant results
HNRNPR	3.53803e-15	0.97122	0.617	0.395	9.87074e-11	ENSG00000282958	protein_coding	ProB vs other cells single cell upregulation significant results
HNRNPR	3.53803e-15	0.97122	0.617	0.395	9.87074e-11	ENSG00000125944	protein_coding	ProB vs other cells single cell upregulation significant results
TRMT5	3.90515e-15	1.85482	0.31	0.129	1.0895e-10	ENSG00000126814	protein_coding	ProB vs other cells single cell upregulation significant results
CXXC5	4.33139e-15	1.45482	0.319	0.126	1.20842e-10	ENSG00000171604	protein_coding	ProB vs other cells single cell upregulation significant results
SOCS2	4.57154e-15	2.02171	0.19	0.075	1.27541e-10	ENSG00000120833	protein_coding	ProB vs other cells single cell upregulation significant results
MKNK2	5.07307e-15	1.17934	0.282	0.097	1.41534e-10	ENSG00000099875	protein_coding	ProB vs other cells single cell upregulation significant results
MEF2A	5.57632e-15	1.26488	0.399	0.182	1.55574e-10	ENSG00000068305	protein_coding	ProB vs other cells single cell upregulation significant results
HMGA1	7.06827e-15	1.21676	0.516	0.311	1.97198e-10	ENSG00000137309	protein_coding	ProB vs other cells single cell upregulation significant results
ODC1	7.17683e-15	1.59598	0.306	0.103	2.00226e-10	ENSG00000115758	protein_coding	ProB vs other cells single cell upregulation significant results
RAPGEF5	7.7753e-15	4.04873	0.06	0.002	2.16923e-10	ENSG00000136237	protein_coding	ProB vs other cells single cell upregulation significant results
CCDC81	9.54263e-15	5.2396	0.056	0.001	2.6623e-10	ENSG00000149201	protein_coding	ProB vs other cells single cell upregulation significant results
COX6C	1.00233e-14	0.755294	0.71	0.575	2.7964e-10	ENSG00000164919	protein_coding	ProB vs other cells single cell upregulation significant results
ZNF704	1.01329e-14	3.22109	0.133	0.029	2.82696e-10	ENSG00000164684	protein_coding	ProB vs other cells single cell upregulation significant results
STK24	1.01654e-14	1.84335	0.25	0.077	2.83605e-10	ENSG00000102572	protein_coding	ProB vs other cells single cell upregulation significant results
CEP55	1.0331e-14	2.43676	0.185	0.039	2.88226e-10	ENSG00000138180	protein_coding	ProB vs other cells single cell upregulation significant results
MCM4	1.39764e-14	1.47661	0.399	0.177	3.89929e-10	ENSG00000104738	protein_coding	ProB vs other cells single cell upregulation significant results
SLC35D1	1.43057e-14	2.12456	0.165	0.032	3.99115e-10	ENSG00000116704	protein_coding	ProB vs other cells single cell upregulation significant results
CLSPN	1.46595e-14	1.6069	0.31	0.117	4.08984e-10	ENSG00000092853	protein_coding	ProB vs other cells single cell upregulation significant results
HPS4	1.55481e-14	2.31476	0.194	0.046	4.33777e-10	ENSG00000100099	protein_coding	ProB vs other cells single cell upregulation significant results
ORC6	1.63327e-14	1.98273	0.23	0.066	4.55667e-10	ENSG00000091651	protein_coding	ProB vs other cells single cell upregulation significant results
PSIP1	1.98026e-14	1.18678	0.504	0.263	5.52472e-10	ENSG00000164985	protein_coding	ProB vs other cells single cell upregulation significant results
CKAP2L	2.02847e-14	2.39296	0.177	0.044	5.65924e-10	ENSG00000169607	protein_coding	ProB vs other cells single cell upregulation significant results
UBE2T	3.31401e-14	2.01937	0.234	0.074	9.24574e-10	ENSG00000077152	protein_coding	ProB vs other cells single cell upregulation significant results
HNRNPU	3.60193e-14	0.685702	0.718	0.599	1.0049e-09	ENSG00000153187	protein_coding	ProB vs other cells single cell upregulation significant results
C12orf57	3.80686e-14	1.29437	0.48	0.275	1.06208e-09	ENSG00000111678	protein_coding	ProB vs other cells single cell upregulation significant results
GCSAM	4.52916e-14	2.80213	0.109	0.014	1.26359e-09	ENSG00000284925	protein_coding	ProB vs other cells single cell upregulation significant results
GCSAM	4.52916e-14	2.80213	0.109	0.014	1.26359e-09	ENSG00000174500	protein_coding	ProB vs other cells single cell upregulation significant results
CARHSP1	5.35458e-14	1.97128	0.198	0.052	1.49388e-09	ENSG00000153048	protein_coding	ProB vs other cells single cell upregulation significant results
RFC5	7.70737e-14	2.19251	0.198	0.05	2.15028e-09	ENSG00000111445	protein_coding	ProB vs other cells single cell upregulation significant results
MOB1A	7.8553e-14	0.928362	0.524	0.372	2.19155e-09	ENSG00000114978	protein_coding	ProB vs other cells single cell upregulation significant results
SMC3	9.50182e-14	1.13157	0.5	0.296	2.65091e-09	ENSG00000108055	protein_coding	ProB vs other cells single cell upregulation significant results
SKA2	9.87498e-14	1.46678	0.31	0.124	2.75502e-09	ENSG00000182628	protein_coding	ProB vs other cells single cell upregulation significant results
CCDC167	1.03123e-13	1.67572	0.254	0.085	2.87703e-09	ENSG00000198937	protein_coding	ProB vs other cells single cell upregulation significant results
SERBP1	1.09809e-13	0.784076	0.718	0.602	3.06356e-09	ENSG00000142864	protein_coding	ProB vs other cells single cell upregulation significant results
HRK	1.16432e-13	5.14848	0.044	0.001	3.24834e-09	ENSG00000135116	protein_coding	ProB vs other cells single cell upregulation significant results
CDCA5	1.44274e-13	2.09317	0.181	0.044	4.02509e-09	ENSG00000146670	protein_coding	ProB vs other cells single cell upregulation significant results
RBBP8	1.48187e-13	1.47764	0.302	0.106	4.13426e-09	ENSG00000101773	protein_coding	ProB vs other cells single cell upregulation significant results
RAN	1.52281e-13	0.902342	0.609	0.431	4.24849e-09	ENSG00000132341	protein_coding	ProB vs other cells single cell upregulation significant results
RRM1	1.58791e-13	1.47156	0.323	0.121	4.43011e-09	ENSG00000167325	protein_coding	ProB vs other cells single cell upregulation significant results
HMGN1	1.62846e-13	0.805445	0.653	0.492	4.54323e-09	ENSG00000205581	protein_coding	ProB vs other cells single cell upregulation significant results
PPIA	1.9518e-13	0.672283	0.859	0.693	5.44533e-09	ENSG00000196262	protein_coding	ProB vs other cells single cell upregulation significant results
HMMR	1.99709e-13	2.0408	0.222	0.065	5.57168e-09	ENSG00000072571	protein_coding	ProB vs other cells single cell upregulation significant results
SCN3A	2.75816e-13	3.5961	0.056	0.002	7.695e-09	ENSG00000153253	protein_coding	ProB vs other cells single cell upregulation significant results
CHD4	3.50523e-13	0.917827	0.569	0.345	9.77923e-09	ENSG00000111642	protein_coding	ProB vs other cells single cell upregulation significant results
CCNB2	3.97509e-13	2.49758	0.177	0.05	1.10901e-08	ENSG00000157456	protein_coding	ProB vs other cells single cell upregulation significant results
SIVA1	4.02582e-13	1.18648	0.472	0.269	1.12316e-08	ENSG00000184990	protein_coding	ProB vs other cells single cell upregulation significant results
GLDC	4.20235e-13	3.861	0.048	0.001	1.17241e-08	ENSG00000178445	protein_coding	ProB vs other cells single cell upregulation significant results
NDC80	4.42276e-13	1.79559	0.214	0.063	1.23391e-08	ENSG00000080986	protein_coding	ProB vs other cells single cell upregulation significant results
BCL11A	4.52202e-13	1.54049	0.407	0.209	1.2616e-08	ENSG00000119866	protein_coding	ProB vs other cells single cell upregulation significant results
CBX1	4.53486e-13	1.54539	0.298	0.116	1.26518e-08	ENSG00000108468	protein_coding	ProB vs other cells single cell upregulation significant results
SYNE3	5.03926e-13	1.94271	0.21	0.08	1.4059e-08	ENSG00000176438	protein_coding	ProB vs other cells single cell upregulation significant results
SLBP	5.42031e-13	1.42173	0.351	0.162	1.51221e-08	ENSG00000163950	protein_coding	ProB vs other cells single cell upregulation significant results
GBP4	5.54266e-13	1.636	0.29	0.125	1.54635e-08	ENSG00000162654	protein_coding	ProB vs other cells single cell upregulation significant results
PIM3	5.60767e-13	1.43142	0.202	0.06	1.56448e-08	ENSG00000198355	protein_coding	ProB vs other cells single cell upregulation significant results
SLC38A1	6.25074e-13	1.05983	0.48	0.243	1.74389e-08	ENSG00000111371	protein_coding	ProB vs other cells single cell upregulation significant results
CENPE	9.31215e-13	1.74354	0.258	0.086	2.598e-08	ENSG00000138778	protein_coding	ProB vs other cells single cell upregulation significant results
MYL6B	9.73892e-13	1.78812	0.214	0.06	2.71706e-08	ENSG00000196465	protein_coding	ProB vs other cells single cell upregulation significant results
N4BP3	1.01331e-12	3.57869	0.056	0.003	2.82704e-08	ENSG00000145911	protein_coding	ProB vs other cells single cell upregulation significant results
BUB1B	1.0229e-12	1.95439	0.194	0.051	2.85378e-08	ENSG00000156970	protein_coding	ProB vs other cells single cell upregulation significant results
HNRNPC	1.08743e-12	0.627065	0.706	0.622	3.03381e-08	ENSG00000092199	protein_coding	ProB vs other cells single cell upregulation significant results
SMARCA4	1.16493e-12	1.50408	0.302	0.118	3.25004e-08	ENSG00000127616	protein_coding	ProB vs other cells single cell upregulation significant results
BLK	1.27217e-12	2.29612	0.056	0.004	3.54923e-08	ENSG00000285369	protein_coding	ProB vs other cells single cell upregulation significant results
BLK	1.27217e-12	2.29612	0.056	0.004	3.54923e-08	ENSG00000136573	protein_coding	ProB vs other cells single cell upregulation significant results
SUMO2	1.30907e-12	0.844021	0.685	0.487	3.65218e-08	ENSG00000188612	protein_coding	ProB vs other cells single cell upregulation significant results
ZHX2	2.1779e-12	2.22853	0.117	0.019	6.07612e-08	ENSG00000178764	protein_coding	ProB vs other cells single cell upregulation significant results
DESI2	2.40587e-12	1.72031	0.234	0.079	6.71213e-08	ENSG00000121644	protein_coding	ProB vs other cells single cell upregulation significant results
PRDX1	2.51605e-12	1.09665	0.423	0.24	7.01953e-08	ENSG00000117450	protein_coding	ProB vs other cells single cell upregulation significant results
FABP5	2.89041e-12	1.07396	0.46	0.295	8.06395e-08	ENSG00000164687	protein_coding	ProB vs other cells single cell upregulation significant results
SPC24	3.3001e-12	2.41325	0.157	0.041	9.20695e-08	ENSG00000161888	protein_coding	ProB vs other cells single cell upregulation significant results
HMHB1	3.65657e-12	6.20243	0.044	0.001	1.02015e-07	ENSG00000158497	protein_coding	ProB vs other cells single cell upregulation significant results
VRK1	4.17052e-12	1.49072	0.347	0.158	1.16353e-07	ENSG00000100749	protein_coding	ProB vs other cells single cell upregulation significant results
CKAP5	4.42002e-12	1.41394	0.315	0.123	1.23314e-07	ENSG00000175216	protein_coding	ProB vs other cells single cell upregulation significant results
SPIB	4.86555e-12	2.26203	0.081	0.01	1.35744e-07	ENSG00000269404	protein_coding	ProB vs other cells single cell upregulation significant results
ERGIC1	4.91097e-12	1.74431	0.254	0.096	1.37011e-07	ENSG00000113719	protein_coding	ProB vs other cells single cell upregulation significant results
CDCA8	5.21043e-12	2.39738	0.149	0.033	1.45366e-07	ENSG00000134690	protein_coding	ProB vs other cells single cell upregulation significant results
BCAS4	5.28596e-12	2.61264	0.089	0.011	1.47473e-07	ENSG00000124243	protein_coding	ProB vs other cells single cell upregulation significant results
C12orf75	5.5008e-12	1.37312	0.222	0.069	1.53467e-07	ENSG00000235162	protein_coding	ProB vs other cells single cell upregulation significant results
RPA3	5.776e-12	1.36919	0.359	0.16	1.61144e-07	ENSG00000106399	protein_coding	ProB vs other cells single cell upregulation significant results
ELL3	6.30334e-12	2.90207	0.069	0.006	1.75857e-07	ENSG00000128886	protein_coding	ProB vs other cells single cell upregulation significant results
RCC2	6.31039e-12	1.09881	0.456	0.246	1.76054e-07	ENSG00000281540	protein_coding	ProB vs other cells single cell upregulation significant results
RCC2	6.31039e-12	1.09881	0.456	0.246	1.76054e-07	ENSG00000179051	protein_coding	ProB vs other cells single cell upregulation significant results
MZT1	6.57161e-12	1.76351	0.222	0.077	1.83341e-07	ENSG00000204899	protein_coding	ProB vs other cells single cell upregulation significant results
KIF18B	7.24697e-12	2.83063	0.109	0.018	2.02183e-07	ENSG00000186185	protein_coding	ProB vs other cells single cell upregulation significant results
TMEM243	7.75327e-12	2.16349	0.153	0.034	2.16308e-07	ENSG00000135185	protein_coding	ProB vs other cells single cell upregulation significant results
ZNF726	8.26482e-12	2.22147	0.169	0.051	2.3058e-07	ENSG00000213967	protein_coding	ProB vs other cells single cell upregulation significant results
TYMS	8.28288e-12	1.88317	0.226	0.073	2.31084e-07	ENSG00000176890	protein_coding	ProB vs other cells single cell upregulation significant results
E2F8	8.68575e-12	2.8467	0.125	0.028	2.42324e-07	ENSG00000129173	protein_coding	ProB vs other cells single cell upregulation significant results
HSPD1	1.09965e-11	0.822596	0.609	0.51	3.06791e-07	ENSG00000144381	protein_coding	ProB vs other cells single cell upregulation significant results
CHST15	1.10101e-11	1.73513	0.085	0.015	3.07171e-07	ENSG00000182022	protein_coding	ProB vs other cells single cell upregulation significant results
DDX6	1.17333e-11	0.711701	0.629	0.41	3.27346e-07	ENSG00000110367	protein_coding	ProB vs other cells single cell upregulation significant results
SSRP1	1.17433e-11	1.31012	0.399	0.227	3.27627e-07	ENSG00000149136	protein_coding	ProB vs other cells single cell upregulation significant results
CCDC34	1.18012e-11	1.9308	0.214	0.068	3.29241e-07	ENSG00000109881	protein_coding	ProB vs other cells single cell upregulation significant results
SGO1	1.41033e-11	1.92785	0.177	0.047	3.93469e-07	ENSG00000129810	protein_coding	ProB vs other cells single cell upregulation significant results
EIF4A3	1.45808e-11	1.37499	0.298	0.121	4.0679e-07	ENSG00000291508	protein_coding	ProB vs other cells single cell upregulation significant results
EIF4A3	1.45808e-11	1.37499	0.298	0.121	4.0679e-07	ENSG00000141543	protein_coding	ProB vs other cells single cell upregulation significant results
MAP2	1.52086e-11	3.90277	0.036	0.001	4.24304e-07	ENSG00000078018	protein_coding	ProB vs other cells single cell upregulation significant results
MT1X	1.63848e-11	2.29543	0.133	0.03	4.57118e-07	ENSG00000187193	protein_coding	ProB vs other cells single cell upregulation significant results
SHCBP1	1.85186e-11	1.68637	0.21	0.063	5.1665e-07	ENSG00000171241	protein_coding	ProB vs other cells single cell upregulation significant results
RFC3	2.07111e-11	1.62312	0.238	0.079	5.7782e-07	ENSG00000133119	protein_coding	ProB vs other cells single cell upregulation significant results
ERH	2.11229e-11	0.987285	0.516	0.313	5.89308e-07	ENSG00000100632	protein_coding	ProB vs other cells single cell upregulation significant results
HNRNPH1	3.68806e-11	0.693251	0.71	0.556	1.02893e-06	ENSG00000284254	protein_coding	ProB vs other cells single cell upregulation significant results
HNRNPH1	3.68806e-11	0.693251	0.71	0.556	1.02893e-06	ENSG00000169045	protein_coding	ProB vs other cells single cell upregulation significant results
ADA	3.70053e-11	1.78007	0.19	0.059	1.03241e-06	ENSG00000196839	protein_coding	ProB vs other cells single cell upregulation significant results
NPY	3.72092e-11	5.80951	0.032	0	1.0381e-06	ENSG00000122585	protein_coding	ProB vs other cells single cell upregulation significant results
RNASEH2B	4.44856e-11	1.12755	0.427	0.223	1.2411e-06	ENSG00000136104	protein_coding	ProB vs other cells single cell upregulation significant results
KIFC1	4.52714e-11	2.44273	0.133	0.031	1.26303e-06	ENSG00000233450	protein_coding	ProB vs other cells single cell upregulation significant results
KIFC1	4.52714e-11	2.44273	0.133	0.031	1.26303e-06	ENSG00000204197	protein_coding	ProB vs other cells single cell upregulation significant results
KIFC1	4.52714e-11	2.44273	0.133	0.031	1.26303e-06	ENSG00000237649	protein_coding	ProB vs other cells single cell upregulation significant results
SUPT16H	4.90308e-11	1.07654	0.504	0.315	1.36791e-06	ENSG00000092201	protein_coding	ProB vs other cells single cell upregulation significant results
LAPTM5	5.52069e-11	0.763891	0.629	0.475	1.54022e-06	ENSG00000162511	protein_coding	ProB vs other cells single cell upregulation significant results
STK39	5.82251e-11	1.85375	0.153	0.038	1.62442e-06	ENSG00000198648	protein_coding	ProB vs other cells single cell upregulation significant results
FAM111A	6.63769e-11	1.04813	0.427	0.226	1.85185e-06	ENSG00000166801	protein_coding	ProB vs other cells single cell upregulation significant results
CCDC69	7.22777e-11	1.03629	0.339	0.156	2.01648e-06	ENSG00000198624	protein_coding	ProB vs other cells single cell upregulation significant results
TPR	8.00509e-11	0.841441	0.548	0.368	2.23334e-06	ENSG00000047410	protein_coding	ProB vs other cells single cell upregulation significant results
ROR1	8.15547e-11	5.89895	0.032	0	2.27529e-06	ENSG00000185483	protein_coding	ProB vs other cells single cell upregulation significant results
SNRPB	9.35732e-11	0.966424	0.452	0.31	2.6106e-06	ENSG00000125835	protein_coding	ProB vs other cells single cell upregulation significant results
GINS2	1.03351e-10	1.72478	0.198	0.06	2.88338e-06	ENSG00000131153	protein_coding	ProB vs other cells single cell upregulation significant results
APOOL	1.07737e-10	0.674248	0.629	0.504	3.00576e-06	ENSG00000155008	protein_coding	ProB vs other cells single cell upregulation significant results
CDK6	1.22094e-10	0.960893	0.702	0.491	3.4063e-06	ENSG00000105810	protein_coding	ProB vs other cells single cell upregulation significant results
NONO	1.28355e-10	0.816953	0.625	0.436	3.58098e-06	ENSG00000147140	protein_coding	ProB vs other cells single cell upregulation significant results
CCNF	1.29447e-10	2.70184	0.121	0.026	3.61143e-06	ENSG00000162063	protein_coding	ProB vs other cells single cell upregulation significant results
BTG2	1.33518e-10	1.13135	0.25	0.106	3.72502e-06	ENSG00000159388	protein_coding	ProB vs other cells single cell upregulation significant results
KHDRBS3	1.50249e-10	3.42476	0.06	0.004	4.19179e-06	ENSG00000131773	protein_coding	ProB vs other cells single cell upregulation significant results
TOPBP1	1.55309e-10	1.19945	0.347	0.169	4.33298e-06	ENSG00000163781	protein_coding	ProB vs other cells single cell upregulation significant results
PDS5B	1.71335e-10	1.22268	0.355	0.177	4.78009e-06	ENSG00000083642	protein_coding	ProB vs other cells single cell upregulation significant results
CKS1B	1.82878e-10	1.3168	0.339	0.151	5.10211e-06	ENSG00000173207	protein_coding	ProB vs other cells single cell upregulation significant results
PAICS	1.84601e-10	1.13259	0.431	0.247	5.15018e-06	ENSG00000128050	protein_coding	ProB vs other cells single cell upregulation significant results
ZGRF1	2.25839e-10	1.92957	0.185	0.062	6.30069e-06	ENSG00000138658	protein_coding	ProB vs other cells single cell upregulation significant results
BAHCC1	2.28751e-10	1.47374	0.238	0.101	6.38193e-06	ENSG00000291421	protein_coding	ProB vs other cells single cell upregulation significant results
BAHCC1	2.28751e-10	1.47374	0.238	0.101	6.38193e-06	ENSG00000266074	protein_coding	ProB vs other cells single cell upregulation significant results
GLRX	2.61211e-10	1.27682	0.331	0.165	7.28751e-06	ENSG00000173221	protein_coding	ProB vs other cells single cell upregulation significant results
RETREG1	2.82506e-10	2.69013	0.109	0.019	7.88163e-06	ENSG00000154153	protein_coding	ProB vs other cells single cell upregulation significant results
SFXN1	2.87961e-10	1.4403	0.23	0.081	8.03383e-06	ENSG00000164466	protein_coding	ProB vs other cells single cell upregulation significant results
SMARCC1	2.93129e-10	0.932702	0.532	0.36	8.17802e-06	ENSG00000173473	protein_coding	ProB vs other cells single cell upregulation significant results
CENPN	3.02772e-10	1.62007	0.234	0.086	8.44704e-06	ENSG00000291964	protein_coding	ProB vs other cells single cell upregulation significant results
CENPN	3.02772e-10	1.62007	0.234	0.086	8.44704e-06	ENSG00000166451	protein_coding	ProB vs other cells single cell upregulation significant results
NREP	3.05621e-10	1.1326	0.403	0.217	8.52651e-06	ENSG00000134986	protein_coding	ProB vs other cells single cell upregulation significant results
CDC6	3.0644e-10	1.93267	0.177	0.052	8.54936e-06	ENSG00000094804	protein_coding	ProB vs other cells single cell upregulation significant results
ZNF367	3.37523e-10	2.67064	0.133	0.033	9.41654e-06	ENSG00000165244	protein_coding	ProB vs other cells single cell upregulation significant results
ZMIZ1	3.43078e-10	1.27012	0.29	0.139	9.57155e-06	ENSG00000108175	protein_coding	ProB vs other cells single cell upregulation significant results
TTN	3.60189e-10	1.15964	0.23	0.091	1.00489e-05	ENSG00000155657	protein_coding	ProB vs other cells single cell upregulation significant results
DGKH	3.77425e-10	1.50047	0.125	0.033	1.05298e-05	ENSG00000102780	protein_coding	ProB vs other cells single cell upregulation significant results
FAM107B	3.83189e-10	0.905541	0.435	0.248	1.06906e-05	ENSG00000065809	protein_coding	ProB vs other cells single cell upregulation significant results
UBA2	4.31284e-10	1.12426	0.367	0.183	1.20324e-05	ENSG00000126261	protein_coding	ProB vs other cells single cell upregulation significant results
ARID5B	4.7825e-10	1.22316	0.242	0.092	1.33427e-05	ENSG00000150347	protein_coding	ProB vs other cells single cell upregulation significant results
SMARCE1	4.91698e-10	0.9334	0.476	0.292	1.37179e-05	ENSG00000073584	protein_coding	ProB vs other cells single cell upregulation significant results
SFPQ	5.12145e-10	0.645206	0.597	0.439	1.42883e-05	ENSG00000116560	protein_coding	ProB vs other cells single cell upregulation significant results
BUB1	5.71123e-10	1.93901	0.21	0.071	1.59338e-05	ENSG00000169679	protein_coding	ProB vs other cells single cell upregulation significant results
VPS13A	5.94737e-10	1.08671	0.315	0.139	1.65926e-05	ENSG00000197969	protein_coding	ProB vs other cells single cell upregulation significant results
SNRPD1	6.30442e-10	0.968496	0.5	0.311	1.75887e-05	ENSG00000167088	protein_coding	ProB vs other cells single cell upregulation significant results
MYCBP2	6.43649e-10	0.79674	0.56	0.38	1.79572e-05	ENSG00000005810	protein_coding	ProB vs other cells single cell upregulation significant results
RACGAP1	6.45494e-10	2.05705	0.141	0.034	1.80086e-05	ENSG00000161800	protein_coding	ProB vs other cells single cell upregulation significant results
HMGB3	6.50082e-10	1.64194	0.226	0.084	1.81366e-05	ENSG00000029993	protein_coding	ProB vs other cells single cell upregulation significant results
GMNN	7.01625e-10	1.35669	0.282	0.119	1.95746e-05	ENSG00000112312	protein_coding	ProB vs other cells single cell upregulation significant results
C21orf58	7.26955e-10	1.89634	0.181	0.057	2.02813e-05	ENSG00000160298	protein_coding	ProB vs other cells single cell upregulation significant results
E2F7	7.74629e-10	2.81599	0.085	0.014	2.16114e-05	ENSG00000165891	protein_coding	ProB vs other cells single cell upregulation significant results
NCAPD2	7.80041e-10	1.66325	0.242	0.092	2.17624e-05	ENSG00000010292	protein_coding	ProB vs other cells single cell upregulation significant results
RUBCNL	8.06877e-10	3.12285	0.06	0.006	2.25111e-05	ENSG00000102445	protein_coding	ProB vs other cells single cell upregulation significant results
SMAD1	8.11927e-10	2.01458	0.133	0.039	2.26519e-05	ENSG00000170365	protein_coding	ProB vs other cells single cell upregulation significant results
MYBL2	8.15903e-10	2.28713	0.121	0.028	2.27629e-05	ENSG00000101057	protein_coding	ProB vs other cells single cell upregulation significant results
KIF4A	8.62617e-10	1.9888	0.173	0.053	2.40662e-05	ENSG00000090889	protein_coding	ProB vs other cells single cell upregulation significant results
CKAP2	9.31323e-10	1.13172	0.319	0.162	2.5983e-05	ENSG00000136108	protein_coding	ProB vs other cells single cell upregulation significant results
BUB3	9.53164e-10	1.10904	0.351	0.176	2.65923e-05	ENSG00000154473	protein_coding	ProB vs other cells single cell upregulation significant results
HP1BP3	1.05305e-09	0.848672	0.593	0.424	2.9379e-05	ENSG00000127483	protein_coding	ProB vs other cells single cell upregulation significant results
TMEM263	1.07383e-09	1.79141	0.234	0.092	2.99587e-05	ENSG00000151135	protein_coding	ProB vs other cells single cell upregulation significant results
CBX4	1.14881e-09	1.34855	0.153	0.048	3.20506e-05	ENSG00000141582	protein_coding	ProB vs other cells single cell upregulation significant results
FAM53B	1.14988e-09	1.85914	0.141	0.038	3.20805e-05	ENSG00000189319	protein_coding	ProB vs other cells single cell upregulation significant results
TMEM123	1.20374e-09	0.842962	0.633	0.457	3.35833e-05	ENSG00000152558	protein_coding	ProB vs other cells single cell upregulation significant results
HIP1R	1.24935e-09	2.13161	0.077	0.01	3.48557e-05	ENSG00000130787	protein_coding	ProB vs other cells single cell upregulation significant results
MCM7	1.40544e-09	1.44503	0.327	0.141	3.92102e-05	ENSG00000166508	protein_coding	ProB vs other cells single cell upregulation significant results
AMOTL1	1.59956e-09	2.50677	0.137	0.032	4.46261e-05	ENSG00000166025	protein_coding	ProB vs other cells single cell upregulation significant results
BRCA2	1.63158e-09	1.30445	0.294	0.147	4.55194e-05	ENSG00000139618	protein_coding	ProB vs other cells single cell upregulation significant results
UBE2C	1.69816e-09	2.0447	0.149	0.039	4.7377e-05	ENSG00000175063	protein_coding	ProB vs other cells single cell upregulation significant results
DHX9	1.72517e-09	1.01014	0.468	0.276	4.81306e-05	ENSG00000135829	protein_coding	ProB vs other cells single cell upregulation significant results
RIMKLB	1.90632e-09	1.7638	0.21	0.073	5.31844e-05	ENSG00000166532	protein_coding	ProB vs other cells single cell upregulation significant results
NCAPG2	2.01622e-09	1.9814	0.185	0.073	5.62505e-05	ENSG00000146918	protein_coding	ProB vs other cells single cell upregulation significant results
SMARCB1	2.39902e-09	1.45804	0.222	0.085	6.69303e-05	ENSG00000275837	protein_coding	ProB vs other cells single cell upregulation significant results
SMARCB1	2.39902e-09	1.45804	0.222	0.085	6.69303e-05	ENSG00000099956	protein_coding	ProB vs other cells single cell upregulation significant results
LBR	2.45664e-09	0.835983	0.508	0.318	6.85377e-05	ENSG00000143815	protein_coding	ProB vs other cells single cell upregulation significant results
IDI1	2.47704e-09	0.874557	0.367	0.191	6.91069e-05	ENSG00000067064	protein_coding	ProB vs other cells single cell upregulation significant results
RASD1	2.47734e-09	2.48114	0.081	0.014	6.91152e-05	ENSG00000108551	protein_coding	ProB vs other cells single cell upregulation significant results
SLC25A5	2.5872e-09	0.774171	0.569	0.422	7.21804e-05	ENSG00000005022	protein_coding	ProB vs other cells single cell upregulation significant results
SGO2	3.21597e-09	1.57672	0.238	0.1	8.97224e-05	ENSG00000163535	protein_coding	ProB vs other cells single cell upregulation significant results
LSM5	3.6778e-09	1.03286	0.448	0.257	0.000102607	ENSG00000106355	protein_coding	ProB vs other cells single cell upregulation significant results
UBTF	4.04156e-09	0.905732	0.395	0.206	0.000112755	ENSG00000108312	protein_coding	ProB vs other cells single cell upregulation significant results
CTCF	4.16565e-09	1.33174	0.286	0.13	0.000116218	ENSG00000102974	protein_coding	ProB vs other cells single cell upregulation significant results
ZFP36L2	4.48126e-09	0.666649	0.73	0.593	0.000125023	ENSG00000152518	protein_coding	ProB vs other cells single cell upregulation significant results
LCN6	4.52074e-09	4.93399	0.04	0.002	0.000126124	ENSG00000267206	protein_coding	ProB vs other cells single cell upregulation significant results
KHSRP	4.66676e-09	1.1583	0.31	0.147	0.000130198	ENSG00000088247	protein_coding	ProB vs other cells single cell upregulation significant results
YBX3	4.78162e-09	1.27068	0.331	0.198	0.000133403	ENSG00000060138	protein_coding	ProB vs other cells single cell upregulation significant results
PA2G4	4.9388e-09	0.853321	0.573	0.404	0.000137788	ENSG00000170515	protein_coding	ProB vs other cells single cell upregulation significant results
MZB1	5.42874e-09	0.592252	0.149	0.048	0.000151456	ENSG00000170476	protein_coding	ProB vs other cells single cell upregulation significant results
TMEM106C	5.4565e-09	1.78214	0.181	0.062	0.000152231	ENSG00000134291	protein_coding	ProB vs other cells single cell upregulation significant results
HNRNPD	5.49406e-09	0.728641	0.5	0.368	0.000153279	ENSG00000138668	protein_coding	ProB vs other cells single cell upregulation significant results
KHDRBS1	5.82063e-09	0.946311	0.488	0.318	0.00016239	ENSG00000121774	protein_coding	ProB vs other cells single cell upregulation significant results
STIL	6.14805e-09	1.79785	0.149	0.043	0.000171524	ENSG00000123473	protein_coding	ProB vs other cells single cell upregulation significant results
BCL2L11	6.52096e-09	1.09675	0.141	0.046	0.000181928	ENSG00000153094	protein_coding	ProB vs other cells single cell upregulation significant results
POLE3	6.84771e-09	1.01931	0.371	0.22	0.000191044	ENSG00000148229	protein_coding	ProB vs other cells single cell upregulation significant results
GLO1	7.25441e-09	0.96076	0.415	0.23	0.000202391	ENSG00000124767	protein_coding	ProB vs other cells single cell upregulation significant results
MDM4	8.68392e-09	0.928829	0.464	0.31	0.000242273	ENSG00000198625	protein_coding	ProB vs other cells single cell upregulation significant results
CAPSL	9.07405e-09	5.35665	0.024	0	0.000253157	ENSG00000152611	protein_coding	ProB vs other cells single cell upregulation significant results
NAV1	9.82794e-09	1.83299	0.141	0.041	0.00027419	ENSG00000134369	protein_coding	ProB vs other cells single cell upregulation significant results
CBFB	1.02032e-08	1.1311	0.226	0.09	0.00028466	ENSG00000067955	protein_coding	ProB vs other cells single cell upregulation significant results
ZNF107	1.14182e-08	1.25844	0.21	0.083	0.000318557	ENSG00000196247	protein_coding	ProB vs other cells single cell upregulation significant results
NPPC	1.15296e-08	9.81372	0.016	0	0.000321664	ENSG00000163273	protein_coding	ProB vs other cells single cell upregulation significant results
DIAPH3	1.16637e-08	1.95968	0.153	0.047	0.000325405	ENSG00000139734	protein_coding	ProB vs other cells single cell upregulation significant results
SMARCA5	1.17148e-08	0.62016	0.589	0.44	0.000326832	ENSG00000153147	protein_coding	ProB vs other cells single cell upregulation significant results
NEIL3	1.17686e-08	2.24446	0.113	0.037	0.000328333	ENSG00000109674	protein_coding	ProB vs other cells single cell upregulation significant results
CALM2	1.33836e-08	0.588776	0.802	0.677	0.00037339	ENSG00000143933	protein_coding	ProB vs other cells single cell upregulation significant results
PTPN11	1.35992e-08	0.99628	0.431	0.244	0.000379405	ENSG00000179295	protein_coding	ProB vs other cells single cell upregulation significant results
CHRDL1	1.36222e-08	2.78632	0.065	0.01	0.000380045	ENSG00000101938	protein_coding	ProB vs other cells single cell upregulation significant results
TACC3	1.38357e-08	1.0774	0.323	0.169	0.000386003	ENSG00000013810	protein_coding	ProB vs other cells single cell upregulation significant results
YWHAE	1.41691e-08	0.58522	0.69	0.551	0.000395303	ENSG00000274474	protein_coding	ProB vs other cells single cell upregulation significant results
YWHAE	1.41691e-08	0.58522	0.69	0.551	0.000395303	ENSG00000108953	protein_coding	ProB vs other cells single cell upregulation significant results
BTBD3	1.52038e-08	2.36841	0.117	0.044	0.00042417	ENSG00000132640	protein_coding	ProB vs other cells single cell upregulation significant results
AGPS	1.97713e-08	1.31866	0.278	0.128	0.000551598	ENSG00000018510	protein_coding	ProB vs other cells single cell upregulation significant results
PHACTR1	2.1344e-08	1.61874	0.173	0.059	0.000595477	ENSG00000112137	protein_coding	ProB vs other cells single cell upregulation significant results
INCENP	2.26195e-08	1.71062	0.141	0.04	0.000631062	ENSG00000149503	protein_coding	ProB vs other cells single cell upregulation significant results
BRD7	2.33546e-08	1.02221	0.331	0.172	0.000651569	ENSG00000166164	protein_coding	ProB vs other cells single cell upregulation significant results
NCAPD3	2.35635e-08	1.80915	0.19	0.072	0.000657398	ENSG00000151503	protein_coding	ProB vs other cells single cell upregulation significant results
BAZ1B	2.371e-08	0.982037	0.395	0.231	0.000661486	ENSG00000009954	protein_coding	ProB vs other cells single cell upregulation significant results
TLE4	2.53553e-08	0.980064	0.29	0.17	0.000707387	ENSG00000106829	protein_coding	ProB vs other cells single cell upregulation significant results
CACYBP	2.61026e-08	0.781872	0.504	0.344	0.000728237	ENSG00000116161	protein_coding	ProB vs other cells single cell upregulation significant results
CARMIL2	2.67643e-08	2.30924	0.065	0.009	0.000746697	ENSG00000159753	protein_coding	ProB vs other cells single cell upregulation significant results
DCK	2.7075e-08	1.51592	0.218	0.104	0.000755365	ENSG00000156136	protein_coding	ProB vs other cells single cell upregulation significant results
TSPAN14	2.82247e-08	1.32819	0.185	0.074	0.000787441	ENSG00000108219	protein_coding	ProB vs other cells single cell upregulation significant results
XPO1	2.88939e-08	1.00608	0.427	0.276	0.000806111	ENSG00000082898	protein_coding	ProB vs other cells single cell upregulation significant results
THRAP3	3.12825e-08	0.865753	0.496	0.34	0.000872749	ENSG00000054118	protein_coding	ProB vs other cells single cell upregulation significant results
ZBTB44	3.20305e-08	1.06037	0.359	0.197	0.00089362	ENSG00000196323	protein_coding	ProB vs other cells single cell upregulation significant results
SUZ12	3.29898e-08	0.948375	0.379	0.256	0.000920381	ENSG00000178691	protein_coding	ProB vs other cells single cell upregulation significant results
SLC7A3	3.40458e-08	9.12936	0.016	0	0.000949843	ENSG00000165349	protein_coding	ProB vs other cells single cell upregulation significant results
IPO5	3.50357e-08	1.10806	0.351	0.192	0.000977462	ENSG00000065150	protein_coding	ProB vs other cells single cell upregulation significant results
PBRM1	3.6006e-08	0.99477	0.371	0.209	0.00100453	ENSG00000163939	protein_coding	ProB vs other cells single cell upregulation significant results
DPYSL2	4.33452e-08	0.923364	0.335	0.177	0.00120929	ENSG00000092964	protein_coding	ProB vs other cells single cell upregulation significant results
PLK4	4.33564e-08	1.75867	0.145	0.044	0.0012096	ENSG00000142731	protein_coding	ProB vs other cells single cell upregulation significant results
MNS1	5.01606e-08	2.27714	0.117	0.035	0.00139943	ENSG00000138587	protein_coding	ProB vs other cells single cell upregulation significant results
SNRPE	5.0239e-08	0.823357	0.52	0.378	0.00140162	ENSG00000182004	protein_coding	ProB vs other cells single cell upregulation significant results
GNA11	5.10479e-08	3.63881	0.056	0.008	0.00142419	ENSG00000088256	protein_coding	ProB vs other cells single cell upregulation significant results
BRCA1	5.16647e-08	1.3902	0.258	0.115	0.00144139	ENSG00000012048	protein_coding	ProB vs other cells single cell upregulation significant results
TPD52	5.2367e-08	1.13093	0.141	0.044	0.00146099	ENSG00000076554	protein_coding	ProB vs other cells single cell upregulation significant results
TTF1	5.43388e-08	1.34605	0.19	0.071	0.001516	ENSG00000125482	protein_coding	ProB vs other cells single cell upregulation significant results
LIG4	5.46255e-08	1.87256	0.125	0.036	0.001524	ENSG00000174405	protein_coding	ProB vs other cells single cell upregulation significant results
MZT2A	6.01668e-08	1.41955	0.23	0.099	0.00167859	ENSG00000173272	protein_coding	ProB vs other cells single cell upregulation significant results
CENPK	6.49394e-08	1.17663	0.25	0.106	0.00181175	ENSG00000123219	protein_coding	ProB vs other cells single cell upregulation significant results
LAT2	7.74519e-08	0.892051	0.282	0.146	0.00216083	ENSG00000086730	protein_coding	ProB vs other cells single cell upregulation significant results
SPON1	7.82221e-08	3.47365	0.048	0.006	0.00218232	ENSG00000262655	protein_coding	ProB vs other cells single cell upregulation significant results
CDCA7	7.9321e-08	1.46196	0.25	0.102	0.00221298	ENSG00000144354	protein_coding	ProB vs other cells single cell upregulation significant results
PRDM2	8.36347e-08	0.80856	0.327	0.179	0.00233332	ENSG00000116731	protein_coding	ProB vs other cells single cell upregulation significant results
MGAT5B	8.70719e-08	8.03314	0.02	0	0.00242922	ENSG00000167889	protein_coding	ProB vs other cells single cell upregulation significant results
PRR11	8.74419e-08	1.21815	0.266	0.133	0.00243954	ENSG00000068489	protein_coding	ProB vs other cells single cell upregulation significant results
MASTL	8.79698e-08	1.38344	0.202	0.088	0.00245427	ENSG00000120539	protein_coding	ProB vs other cells single cell upregulation significant results
CENPM	8.80672e-08	1.64191	0.157	0.054	0.00245699	ENSG00000100162	protein_coding	ProB vs other cells single cell upregulation significant results
FANCD2	8.97342e-08	1.3581	0.226	0.093	0.00250349	ENSG00000144554	protein_coding	ProB vs other cells single cell upregulation significant results
FOXO1	9.18073e-08	2.12575	0.125	0.034	0.00256133	ENSG00000150907	protein_coding	ProB vs other cells single cell upregulation significant results
SMARCD1	9.35107e-08	1.34776	0.177	0.066	0.00260885	ENSG00000066117	protein_coding	ProB vs other cells single cell upregulation significant results
MPRIP	1.07271e-07	1.00671	0.23	0.097	0.00299277	ENSG00000133030	protein_coding	ProB vs other cells single cell upregulation significant results
TSPAN13	1.13724e-07	2.06799	0.113	0.034	0.00317277	ENSG00000106537	protein_coding	ProB vs other cells single cell upregulation significant results
NEIL1	1.17717e-07	2.49011	0.044	0.005	0.0032842	ENSG00000140398	protein_coding	ProB vs other cells single cell upregulation significant results
CDK2AP1	1.20718e-07	1.07652	0.262	0.135	0.0033679	ENSG00000111328	protein_coding	ProB vs other cells single cell upregulation significant results
RBM17	1.21471e-07	0.904198	0.403	0.234	0.00338892	ENSG00000134453	protein_coding	ProB vs other cells single cell upregulation significant results
CENPH	1.28338e-07	1.33527	0.222	0.084	0.0035805	ENSG00000153044	protein_coding	ProB vs other cells single cell upregulation significant results
LSM7	1.3115e-07	0.783738	0.544	0.386	0.00365895	ENSG00000130332	protein_coding	ProB vs other cells single cell upregulation significant results
DDIT4	1.41466e-07	0.916112	0.298	0.152	0.00394675	ENSG00000168209	protein_coding	ProB vs other cells single cell upregulation significant results
HNRNPM	1.41503e-07	0.716659	0.577	0.411	0.00394778	ENSG00000099783	protein_coding	ProB vs other cells single cell upregulation significant results
DBN1	1.50005e-07	1.82911	0.089	0.019	0.00418498	ENSG00000113758	protein_coding	ProB vs other cells single cell upregulation significant results
HDGFL3	1.59684e-07	1.82564	0.157	0.048	0.00445504	ENSG00000166503	protein_coding	ProB vs other cells single cell upregulation significant results
UBL3	1.72782e-07	1.49301	0.202	0.088	0.00482045	ENSG00000122042	protein_coding	ProB vs other cells single cell upregulation significant results
ZNF101	1.80398e-07	1.26291	0.153	0.055	0.00503292	ENSG00000181896	protein_coding	ProB vs other cells single cell upregulation significant results
KPNB1	1.85052e-07	0.735378	0.504	0.348	0.00516277	ENSG00000108424	protein_coding	ProB vs other cells single cell upregulation significant results
LMO7	1.85811e-07	1.86467	0.085	0.018	0.00518395	ENSG00000136153	protein_coding	ProB vs other cells single cell upregulation significant results
ITGB3BP	1.88761e-07	1.27346	0.242	0.104	0.00526624	ENSG00000142856	protein_coding	ProB vs other cells single cell upregulation significant results
TIFA	1.89138e-07	2.14203	0.121	0.046	0.00527677	ENSG00000145365	protein_coding	ProB vs other cells single cell upregulation significant results
DTX1	1.92677e-07	6.77136	0.024	0	0.00537549	ENSG00000135144	protein_coding	ProB vs other cells single cell upregulation significant results
BIK	2.0548e-07	1.77325	0.081	0.017	0.00573268	ENSG00000100290	protein_coding	ProB vs other cells single cell upregulation significant results
UBE2G1	2.07081e-07	0.847444	0.21	0.091	0.00577735	ENSG00000132388	protein_coding	ProB vs other cells single cell upregulation significant results
DMC1	2.12189e-07	3.27652	0.081	0.015	0.00591987	ENSG00000100206	protein_coding	ProB vs other cells single cell upregulation significant results
MBNL3	2.31856e-07	1.3872	0.25	0.111	0.00646856	ENSG00000076770	protein_coding	ProB vs other cells single cell upregulation significant results
MIS18A	2.37206e-07	1.41208	0.21	0.085	0.0066178	ENSG00000159055	protein_coding	ProB vs other cells single cell upregulation significant results
MCM10	2.45177e-07	1.80795	0.145	0.05	0.0068402	ENSG00000065328	protein_coding	ProB vs other cells single cell upregulation significant results
ATAD5	2.49633e-07	1.18523	0.246	0.117	0.00696451	ENSG00000176208	protein_coding	ProB vs other cells single cell upregulation significant results
TCF12	2.50376e-07	1.07783	0.278	0.135	0.00698523	ENSG00000140262	protein_coding	ProB vs other cells single cell upregulation significant results
MCM6	2.52785e-07	1.18094	0.278	0.126	0.00705246	ENSG00000076003	protein_coding	ProB vs other cells single cell upregulation significant results
TROAP	2.54932e-07	2.32633	0.101	0.026	0.00711234	ENSG00000135451	protein_coding	ProB vs other cells single cell upregulation significant results
USP13	2.56657e-07	1.93863	0.133	0.039	0.00716047	ENSG00000058056	protein_coding	ProB vs other cells single cell upregulation significant results
NR4A1	2.66758e-07	2.12765	0.105	0.03	0.00744228	ENSG00000123358	protein_coding	ProB vs other cells single cell upregulation significant results
MAGED1	2.78275e-07	1.46262	0.137	0.044	0.0077636	ENSG00000179222	protein_coding	ProB vs other cells single cell upregulation significant results
KATNAL1	2.82028e-07	1.9881	0.117	0.034	0.0078683	ENSG00000102781	protein_coding	ProB vs other cells single cell upregulation significant results
CDKN3	2.86188e-07	1.52888	0.161	0.055	0.00798435	ENSG00000100526	protein_coding	ProB vs other cells single cell upregulation significant results
SMAP1	2.96061e-07	1.20848	0.202	0.087	0.0082598	ENSG00000112305	protein_coding	ProB vs other cells single cell upregulation significant results
SRRM1	3.05376e-07	0.654495	0.569	0.412	0.00851968	ENSG00000133226	protein_coding	ProB vs other cells single cell upregulation significant results
ZWINT	3.30451e-07	1.83186	0.145	0.046	0.00921926	ENSG00000122952	protein_coding	ProB vs other cells single cell upregulation significant results
SNRPG	3.3896e-07	0.740265	0.54	0.367	0.00945664	ENSG00000143977	protein_coding	ProB vs other cells single cell upregulation significant results
ING3	3.46351e-07	1.18955	0.246	0.115	0.00966285	ENSG00000071243	protein_coding	ProB vs other cells single cell upregulation significant results
CD52	1.52737e-170	-2.97323	0.174	0.487	4.26122e-166	ENSG00000169442	protein_coding	ProMono like vs other cells single cell downregulation significant results
SPINK2	2.68207e-120	-4.49559	0.025	0.258	7.48272e-116	ENSG00000128040	protein_coding	ProMono like vs other cells single cell downregulation significant results
CD74	7.43516e-101	-1.42718	0.543	0.587	2.07433e-96	ENSG00000019582	protein_coding	ProMono like vs other cells single cell downregulation significant results
RPS5	3.20321e-88	-0.856994	0.785	0.808	8.93664e-84	ENSG00000083845	protein_coding	ProMono like vs other cells single cell downregulation significant results
RPS2	3.48047e-88	-0.888635	0.86	0.87	9.71017e-84	ENSG00000291931	protein_coding	ProMono like vs other cells single cell downregulation significant results
RPS2	3.48047e-88	-0.888635	0.86	0.87	9.71017e-84	ENSG00000140988	protein_coding	ProMono like vs other cells single cell downregulation significant results
PCNP	1.46525e-86	-0.794631	0.858	0.906	4.08789e-82	ENSG00000081154	protein_coding	ProMono like vs other cells single cell downregulation significant results
MSI2	2.17068e-82	-4.02204	0.032	0.227	6.05599e-78	ENSG00000153944	protein_coding	ProMono like vs other cells single cell downregulation significant results
HLA-DPA1	5.38409e-82	-1.9672	0.219	0.357	1.50211e-77	ENSG00000235844	protein_coding	ProMono like vs other cells single cell downregulation significant results
HLA-DPA1	5.38409e-82	-1.9672	0.219	0.357	1.50211e-77	ENSG00000229685	protein_coding	ProMono like vs other cells single cell downregulation significant results
HLA-DPA1	5.38409e-82	-1.9672	0.219	0.357	1.50211e-77	ENSG00000236177	protein_coding	ProMono like vs other cells single cell downregulation significant results
HLA-DPA1	5.38409e-82	-1.9672	0.219	0.357	1.50211e-77	ENSG00000224103	protein_coding	ProMono like vs other cells single cell downregulation significant results
HLA-DPA1	5.38409e-82	-1.9672	0.219	0.357	1.50211e-77	ENSG00000228163	protein_coding	ProMono like vs other cells single cell downregulation significant results
HLA-DPA1	5.38409e-82	-1.9672	0.219	0.357	1.50211e-77	ENSG00000206291	protein_coding	ProMono like vs other cells single cell downregulation significant results
HLA-DPA1	5.38409e-82	-1.9672	0.219	0.357	1.50211e-77	ENSG00000168384	protein_coding	ProMono like vs other cells single cell downregulation significant results
HLA-DPA1	5.38409e-82	-1.9672	0.219	0.357	1.50211e-77	ENSG00000231389	protein_coding	ProMono like vs other cells single cell downregulation significant results
CTSS	3.82968e-79	-0.858671	0.656	0.497	1.06844e-74	ENSG00000163131	protein_coding	ProMono like vs other cells single cell downregulation significant results
RPS28	1.78928e-77	-0.945846	0.755	0.835	4.99192e-73	ENSG00000233927	protein_coding	ProMono like vs other cells single cell downregulation significant results
HLA-DRB1	2.20103e-75	-0.955516	0.404	0.393	6.14067e-71	ENSG00000228080	protein_coding	ProMono like vs other cells single cell downregulation significant results
HLA-DRB1	2.20103e-75	-0.955516	0.404	0.393	6.14067e-71	ENSG00000236884	protein_coding	ProMono like vs other cells single cell downregulation significant results
HLA-DRB1	2.20103e-75	-0.955516	0.404	0.393	6.14067e-71	ENSG00000206240	protein_coding	ProMono like vs other cells single cell downregulation significant results
HLA-DRB1	2.20103e-75	-0.955516	0.404	0.393	6.14067e-71	ENSG00000229074	protein_coding	ProMono like vs other cells single cell downregulation significant results
HLA-DRB1	2.20103e-75	-0.955516	0.404	0.393	6.14067e-71	ENSG00000206306	protein_coding	ProMono like vs other cells single cell downregulation significant results
HLA-DRB1	2.20103e-75	-0.955516	0.404	0.393	6.14067e-71	ENSG00000196126	protein_coding	ProMono like vs other cells single cell downregulation significant results
RPL18	4.13016e-75	-0.893875	0.658	0.74	1.15227e-70	ENSG00000063177	protein_coding	ProMono like vs other cells single cell downregulation significant results
PTPRCAP	1.6982e-74	-3.98661	0.02	0.218	4.7378e-70	ENSG00000213402	protein_coding	ProMono like vs other cells single cell downregulation significant results
HLA-E	1.54615e-71	-0.756074	0.648	0.656	4.3136e-67	ENSG00000230254	protein_coding	ProMono like vs other cells single cell downregulation significant results
HLA-E	1.54615e-71	-0.756074	0.648	0.656	4.3136e-67	ENSG00000229252	protein_coding	ProMono like vs other cells single cell downregulation significant results
HLA-E	1.54615e-71	-0.756074	0.648	0.656	4.3136e-67	ENSG00000233904	protein_coding	ProMono like vs other cells single cell downregulation significant results
HLA-E	1.54615e-71	-0.756074	0.648	0.656	4.3136e-67	ENSG00000225201	protein_coding	ProMono like vs other cells single cell downregulation significant results
HLA-E	1.54615e-71	-0.756074	0.648	0.656	4.3136e-67	ENSG00000236632	protein_coding	ProMono like vs other cells single cell downregulation significant results
HLA-E	1.54615e-71	-0.756074	0.648	0.656	4.3136e-67	ENSG00000206493	protein_coding	ProMono like vs other cells single cell downregulation significant results
HLA-E	1.54615e-71	-0.756074	0.648	0.656	4.3136e-67	ENSG00000204592	protein_coding	ProMono like vs other cells single cell downregulation significant results
APOOL	2.18913e-70	-1.29601	0.525	0.504	6.10746e-66	ENSG00000155008	protein_coding	ProMono like vs other cells single cell downregulation significant results
JAML	3.17668e-70	-3.97849	0.025	0.151	8.86261e-66	ENSG00000160593	protein_coding	ProMono like vs other cells single cell downregulation significant results
RPL35A	8.28763e-70	-0.699215	0.954	0.963	2.31217e-65	ENSG00000182899	protein_coding	ProMono like vs other cells single cell downregulation significant results
CD36	6.16298e-66	-0.624132	0.345	0.251	1.71941e-61	ENSG00000135218	protein_coding	ProMono like vs other cells single cell downregulation significant results
IFITM1	2.4637e-63	-5.22534	0.012	0.133	6.87348e-59	ENSG00000185885	protein_coding	ProMono like vs other cells single cell downregulation significant results
SLC38A1	4.43433e-61	-2.94981	0.047	0.26	1.23713e-56	ENSG00000111371	protein_coding	ProMono like vs other cells single cell downregulation significant results
HLA-DPB1	1.59086e-60	-1.84203	0.197	0.319	4.43833e-56	ENSG00000236693	protein_coding	ProMono like vs other cells single cell downregulation significant results
HLA-DPB1	1.59086e-60	-1.84203	0.197	0.319	4.43833e-56	ENSG00000230708	protein_coding	ProMono like vs other cells single cell downregulation significant results
HLA-DPB1	1.59086e-60	-1.84203	0.197	0.319	4.43833e-56	ENSG00000226826	protein_coding	ProMono like vs other cells single cell downregulation significant results
HLA-DPB1	1.59086e-60	-1.84203	0.197	0.319	4.43833e-56	ENSG00000237710	protein_coding	ProMono like vs other cells single cell downregulation significant results
HLA-DPB1	1.59086e-60	-1.84203	0.197	0.319	4.43833e-56	ENSG00000229295	protein_coding	ProMono like vs other cells single cell downregulation significant results
HLA-DPB1	1.59086e-60	-1.84203	0.197	0.319	4.43833e-56	ENSG00000230763	protein_coding	ProMono like vs other cells single cell downregulation significant results
HLA-DPB1	1.59086e-60	-1.84203	0.197	0.319	4.43833e-56	ENSG00000215048	protein_coding	ProMono like vs other cells single cell downregulation significant results
HLA-DPB1	1.59086e-60	-1.84203	0.197	0.319	4.43833e-56	ENSG00000223865	protein_coding	ProMono like vs other cells single cell downregulation significant results
RPS10	2.39291e-60	-0.679146	0.889	0.902	6.67598e-56	ENSG00000124614	protein_coding	ProMono like vs other cells single cell downregulation significant results
RPS3	3.43101e-59	-0.698576	0.864	0.862	9.57218e-55	ENSG00000149273	protein_coding	ProMono like vs other cells single cell downregulation significant results
CD96	2.29117e-57	-4.64539	0.015	0.161	6.39212e-53	ENSG00000153283	protein_coding	ProMono like vs other cells single cell downregulation significant results
FCN1	3.36675e-57	-1.44313	0.174	0.151	9.3929e-53	ENSG00000085265	protein_coding	ProMono like vs other cells single cell downregulation significant results
IFI30	1.00432e-56	-0.591104	0.264	0.183	2.80196e-52	ENSG00000216490	protein_coding	ProMono like vs other cells single cell downregulation significant results
HLA-DRB5	1.2754e-56	-1.39352	0.165	0.202	3.55823e-52	ENSG00000198502	protein_coding	ProMono like vs other cells single cell downregulation significant results
ANGPT1	1.8871e-56	-3.98384	0.013	0.151	5.26481e-52	ENSG00000154188	protein_coding	ProMono like vs other cells single cell downregulation significant results
CD69	7.32956e-56	-3.74544	0.025	0.203	2.04488e-51	ENSG00000110848	protein_coding	ProMono like vs other cells single cell downregulation significant results
CDK6	1.36814e-54	-1.32131	0.454	0.496	3.81698e-50	ENSG00000105810	protein_coding	ProMono like vs other cells single cell downregulation significant results
RPS16	1.74835e-54	-0.681511	0.878	0.899	4.87771e-50	ENSG00000105193	protein_coding	ProMono like vs other cells single cell downregulation significant results
EEF1A1	4.22364e-53	-0.594438	0.999	0.998	1.17835e-48	ENSG00000156508	protein_coding	ProMono like vs other cells single cell downregulation significant results
SELL	2.13352e-52	-2.60079	0.113	0.311	5.95232e-48	ENSG00000188404	protein_coding	ProMono like vs other cells single cell downregulation significant results
ARHGAP5	1.21817e-51	-3.41956	0.02	0.149	3.39857e-47	ENSG00000100852	protein_coding	ProMono like vs other cells single cell downregulation significant results
LSP1	1.72072e-51	-4.25935	0.008	0.099	4.80064e-47	ENSG00000288199	protein_coding	ProMono like vs other cells single cell downregulation significant results
LSP1	1.72072e-51	-4.25935	0.008	0.099	4.80064e-47	ENSG00000130592	protein_coding	ProMono like vs other cells single cell downregulation significant results
RPL18A	4.06656e-51	-0.685428	0.904	0.903	1.13453e-46	ENSG00000105640	protein_coding	ProMono like vs other cells single cell downregulation significant results
AREG	5.29006e-51	-5.03633	0.035	0.251	1.47587e-46	ENSG00000109321	protein_coding	ProMono like vs other cells single cell downregulation significant results
RPLP2	1.19342e-50	-0.687969	0.928	0.937	3.32953e-46	ENSG00000177600	protein_coding	ProMono like vs other cells single cell downregulation significant results
HBB	1.98698e-50	-5.81404	0.088	0.2	5.54349e-46	ENSG00000244734	protein_coding	ProMono like vs other cells single cell downregulation significant results
DSE	5.35224e-49	-1.57134	0.208	0.45	1.49322e-44	ENSG00000111817	protein_coding	ProMono like vs other cells single cell downregulation significant results
GBP4	1.73771e-48	-3.851	0.016	0.134	4.84802e-44	ENSG00000162654	protein_coding	ProMono like vs other cells single cell downregulation significant results
DDIT4	5.37865e-48	-3.26656	0.034	0.161	1.50059e-43	ENSG00000168209	protein_coding	ProMono like vs other cells single cell downregulation significant results
RPL9	1.62153e-47	-0.661742	0.969	0.969	4.52391e-43	ENSG00000163682	protein_coding	ProMono like vs other cells single cell downregulation significant results
HOPX	7.57558e-47	-4.9524	0.009	0.112	2.11351e-42	ENSG00000171476	protein_coding	ProMono like vs other cells single cell downregulation significant results
CD47	7.70584e-47	-0.884846	0.372	0.436	2.14985e-42	ENSG00000196776	protein_coding	ProMono like vs other cells single cell downregulation significant results
CD34	1.31403e-46	-4.78411	0.008	0.144	3.66602e-42	ENSG00000174059	protein_coding	ProMono like vs other cells single cell downregulation significant results
TPM4	1.94983e-46	-1.23205	0.334	0.474	5.43984e-42	ENSG00000167460	protein_coding	ProMono like vs other cells single cell downregulation significant results
BCL11A	4.01916e-46	-2.57978	0.059	0.222	1.1213e-41	ENSG00000119866	protein_coding	ProMono like vs other cells single cell downregulation significant results
CCND2	1.0672e-45	-2.32906	0.064	0.271	2.97739e-41	ENSG00000118971	protein_coding	ProMono like vs other cells single cell downregulation significant results
RPS12	1.46145e-45	-0.674729	0.986	0.98	4.07731e-41	ENSG00000112306	protein_coding	ProMono like vs other cells single cell downregulation significant results
NOP53	1.23435e-44	-0.854379	0.437	0.515	3.44372e-40	ENSG00000105373	protein_coding	ProMono like vs other cells single cell downregulation significant results
LTB	3.25751e-44	-4.79841	0.01	0.086	9.08813e-40	ENSG00000227507	protein_coding	ProMono like vs other cells single cell downregulation significant results
LTB	3.25751e-44	-4.79841	0.01	0.086	9.08813e-40	ENSG00000231314	protein_coding	ProMono like vs other cells single cell downregulation significant results
LTB	3.25751e-44	-4.79841	0.01	0.086	9.08813e-40	ENSG00000204487	protein_coding	ProMono like vs other cells single cell downregulation significant results
LTB	3.25751e-44	-4.79841	0.01	0.086	9.08813e-40	ENSG00000236925	protein_coding	ProMono like vs other cells single cell downregulation significant results
LTB	3.25751e-44	-4.79841	0.01	0.086	9.08813e-40	ENSG00000238114	protein_coding	ProMono like vs other cells single cell downregulation significant results
LTB	3.25751e-44	-4.79841	0.01	0.086	9.08813e-40	ENSG00000223448	protein_coding	ProMono like vs other cells single cell downregulation significant results
LTB	3.25751e-44	-4.79841	0.01	0.086	9.08813e-40	ENSG00000236237	protein_coding	ProMono like vs other cells single cell downregulation significant results
LTB	3.25751e-44	-4.79841	0.01	0.086	9.08813e-40	ENSG00000206437	protein_coding	ProMono like vs other cells single cell downregulation significant results
CD3D	8.62519e-44	-7.40714	0.002	0.097	2.40634e-39	ENSG00000167286	protein_coding	ProMono like vs other cells single cell downregulation significant results
CD48	1.06878e-43	-3.12309	0.036	0.165	2.98179e-39	ENSG00000117091	protein_coding	ProMono like vs other cells single cell downregulation significant results
RPL3	1.63873e-43	-0.653781	0.931	0.928	4.57189e-39	ENSG00000100316	protein_coding	ProMono like vs other cells single cell downregulation significant results
PSME1	3.42979e-43	-0.702348	0.402	0.454	9.56876e-39	ENSG00000284916	protein_coding	ProMono like vs other cells single cell downregulation significant results
PSME1	3.42979e-43	-0.702348	0.402	0.454	9.56876e-39	ENSG00000092010	protein_coding	ProMono like vs other cells single cell downregulation significant results
RPS14	1.02683e-42	-0.641141	0.977	0.977	2.86475e-38	ENSG00000164587	protein_coding	ProMono like vs other cells single cell downregulation significant results
RPS27A	2.53338e-42	-0.610171	0.984	0.983	7.06788e-38	ENSG00000143947	protein_coding	ProMono like vs other cells single cell downregulation significant results
GIMAP7	1.2887e-41	-4.76535	0.009	0.081	3.59536e-37	ENSG00000179144	protein_coding	ProMono like vs other cells single cell downregulation significant results
ZFP36L1	2.19661e-41	-4.4087	0.01	0.111	6.12832e-37	ENSG00000185650	protein_coding	ProMono like vs other cells single cell downregulation significant results
SELENOP	3.73043e-41	-3.45156	0.014	0.087	1.04075e-36	ENSG00000250722	protein_coding	ProMono like vs other cells single cell downregulation significant results
IGLL1	5.96092e-41	-5.03248	0.004	0.134	1.66304e-36	ENSG00000128322	protein_coding	ProMono like vs other cells single cell downregulation significant results
EIF4B	2.511e-40	-0.612271	0.575	0.618	7.00543e-36	ENSG00000063046	protein_coding	ProMono like vs other cells single cell downregulation significant results
RPLP0	1.08017e-39	-0.654549	0.936	0.923	3.01357e-35	ENSG00000089157	protein_coding	ProMono like vs other cells single cell downregulation significant results
ABLIM1	1.11913e-39	-5.84321	0.004	0.087	3.12226e-35	ENSG00000099204	protein_coding	ProMono like vs other cells single cell downregulation significant results
CDC42SE2	3.97582e-39	-1.12724	0.242	0.318	1.10921e-34	ENSG00000158985	protein_coding	ProMono like vs other cells single cell downregulation significant results
DST	4.08443e-39	-2.82522	0.022	0.1	1.13952e-34	ENSG00000151914	protein_coding	ProMono like vs other cells single cell downregulation significant results
SMIM24	1.47925e-38	-4.45608	0.008	0.119	4.12696e-34	ENSG00000095932	protein_coding	ProMono like vs other cells single cell downregulation significant results
TMEM123	2.26513e-38	-0.973165	0.407	0.463	6.31948e-34	ENSG00000152558	protein_coding	ProMono like vs other cells single cell downregulation significant results
IL7R	2.6057e-38	-7.90281	0.002	0.083	7.26964e-34	ENSG00000168685	protein_coding	ProMono like vs other cells single cell downregulation significant results
CD59	3.8372e-38	-3.31308	0.012	0.095	1.07054e-33	ENSG00000085063	protein_coding	ProMono like vs other cells single cell downregulation significant results
MAN1A2	8.4557e-38	-0.896659	0.318	0.373	2.35905e-33	ENSG00000198162	protein_coding	ProMono like vs other cells single cell downregulation significant results
BCAT1	2.26216e-37	-3.12717	0.024	0.145	6.31121e-33	ENSG00000060982	protein_coding	ProMono like vs other cells single cell downregulation significant results
EZR	4.01872e-37	-0.814015	0.276	0.287	1.12118e-32	ENSG00000092820	protein_coding	ProMono like vs other cells single cell downregulation significant results
KIT	1.13943e-36	-4.08396	0.014	0.154	3.17889e-32	ENSG00000157404	protein_coding	ProMono like vs other cells single cell downregulation significant results
ETS1	1.26099e-36	-2.81936	0.073	0.148	3.51804e-32	ENSG00000134954	protein_coding	ProMono like vs other cells single cell downregulation significant results
AKR1C3	2.32811e-36	-4.09848	0.009	0.113	6.4952e-32	ENSG00000196139	protein_coding	ProMono like vs other cells single cell downregulation significant results
CLEC7A	2.36623e-36	-3.30657	0.017	0.084	6.60155e-32	ENSG00000172243	protein_coding	ProMono like vs other cells single cell downregulation significant results
TXNIP	1.4667e-35	-0.597088	0.652	0.668	4.09194e-31	ENSG00000265972	protein_coding	ProMono like vs other cells single cell downregulation significant results
NRIP1	5.29111e-35	-2.0801	0.101	0.221	1.47617e-30	ENSG00000180530	protein_coding	ProMono like vs other cells single cell downregulation significant results
NPR3	5.48037e-35	-4.09455	0.01	0.137	1.52897e-30	ENSG00000113389	protein_coding	ProMono like vs other cells single cell downregulation significant results
CXXC5	6.73427e-35	-2.60407	0.031	0.135	1.87879e-30	ENSG00000171604	protein_coding	ProMono like vs other cells single cell downregulation significant results
BIRC3	8.15904e-35	-1.81054	0.061	0.09	2.27629e-30	ENSG00000023445	protein_coding	ProMono like vs other cells single cell downregulation significant results
MEF2C	8.20311e-35	-1.50399	0.151	0.292	2.28859e-30	ENSG00000081189	protein_coding	ProMono like vs other cells single cell downregulation significant results
PEBP1	8.48348e-35	-0.889503	0.336	0.423	2.36681e-30	ENSG00000089220	protein_coding	ProMono like vs other cells single cell downregulation significant results
IL32	9.111e-35	-6.08713	0.004	0.063	2.54188e-30	ENSG00000008517	protein_coding	ProMono like vs other cells single cell downregulation significant results
MT-ND3	8.81889e-34	-0.783764	0.524	0.616	2.46038e-29	ENSG00000198840	protein_coding	ProMono like vs other cells single cell downregulation significant results
HLA-DQA1	6.71803e-33	-1.26796	0.089	0.097	1.87426e-28	ENSG00000236418	protein_coding	ProMono like vs other cells single cell downregulation significant results
HLA-DQA1	6.71803e-33	-1.26796	0.089	0.097	1.87426e-28	ENSG00000232062	protein_coding	ProMono like vs other cells single cell downregulation significant results
HLA-DQA1	6.71803e-33	-1.26796	0.089	0.097	1.87426e-28	ENSG00000225890	protein_coding	ProMono like vs other cells single cell downregulation significant results
HLA-DQA1	6.71803e-33	-1.26796	0.089	0.097	1.87426e-28	ENSG00000228284	protein_coding	ProMono like vs other cells single cell downregulation significant results
HLA-DQA1	6.71803e-33	-1.26796	0.089	0.097	1.87426e-28	ENSG00000206305	protein_coding	ProMono like vs other cells single cell downregulation significant results
HLA-DQA1	6.71803e-33	-1.26796	0.089	0.097	1.87426e-28	ENSG00000196735	protein_coding	ProMono like vs other cells single cell downregulation significant results
RNF125	2.34609e-31	-2.72776	0.048	0.166	6.54536e-27	ENSG00000101695	protein_coding	ProMono like vs other cells single cell downregulation significant results
INPP4B	2.65602e-31	-5.57458	0.004	0.067	7.41004e-27	ENSG00000109452	protein_coding	ProMono like vs other cells single cell downregulation significant results
ITGA4	2.71636e-31	-0.891174	0.355	0.422	7.57836e-27	ENSG00000115232	protein_coding	ProMono like vs other cells single cell downregulation significant results
RAP1B	2.76112e-31	-0.619235	0.376	0.391	7.70324e-27	ENSG00000127314	protein_coding	ProMono like vs other cells single cell downregulation significant results
HLA-DQB1	1.95792e-30	-1.91787	0.067	0.117	5.46241e-26	ENSG00000206237	protein_coding	ProMono like vs other cells single cell downregulation significant results
HLA-DQB1	1.95792e-30	-1.91787	0.067	0.117	5.46241e-26	ENSG00000231939	protein_coding	ProMono like vs other cells single cell downregulation significant results
HLA-DQB1	1.95792e-30	-1.91787	0.067	0.117	5.46241e-26	ENSG00000233209	protein_coding	ProMono like vs other cells single cell downregulation significant results
HLA-DQB1	1.95792e-30	-1.91787	0.067	0.117	5.46241e-26	ENSG00000225824	protein_coding	ProMono like vs other cells single cell downregulation significant results
HLA-DQB1	1.95792e-30	-1.91787	0.067	0.117	5.46241e-26	ENSG00000231286	protein_coding	ProMono like vs other cells single cell downregulation significant results
HLA-DQB1	1.95792e-30	-1.91787	0.067	0.117	5.46241e-26	ENSG00000206302	protein_coding	ProMono like vs other cells single cell downregulation significant results
HLA-DQB1	1.95792e-30	-1.91787	0.067	0.117	5.46241e-26	ENSG00000179344	protein_coding	ProMono like vs other cells single cell downregulation significant results
DDX6	2.14594e-30	-0.736253	0.36	0.416	5.98696e-26	ENSG00000110367	protein_coding	ProMono like vs other cells single cell downregulation significant results
EVL	2.24462e-30	-3.79776	0.013	0.085	6.26226e-26	ENSG00000196405	protein_coding	ProMono like vs other cells single cell downregulation significant results
TCF4	3.83849e-30	-2.24152	0.055	0.158	1.0709e-25	ENSG00000196628	protein_coding	ProMono like vs other cells single cell downregulation significant results
ANKRD12	6.75953e-30	-0.661626	0.374	0.398	1.88584e-25	ENSG00000101745	protein_coding	ProMono like vs other cells single cell downregulation significant results
ARL4C	7.34603e-30	-3.67847	0.02	0.098	2.04947e-25	ENSG00000188042	protein_coding	ProMono like vs other cells single cell downregulation significant results
MAFB	1.16539e-29	-1.82068	0.043	0.065	3.25133e-25	ENSG00000204103	protein_coding	ProMono like vs other cells single cell downregulation significant results
HBD	1.29928e-29	-7.13146	0.004	0.063	3.62485e-25	ENSG00000223609	protein_coding	ProMono like vs other cells single cell downregulation significant results
SARAF	1.32449e-29	-0.759912	0.364	0.378	3.69518e-25	ENSG00000133872	protein_coding	ProMono like vs other cells single cell downregulation significant results
TFDP2	1.834e-29	-1.39402	0.151	0.245	5.11667e-25	ENSG00000114126	protein_coding	ProMono like vs other cells single cell downregulation significant results
ITM2A	2.43042e-29	-2.43212	0.04	0.17	6.78062e-25	ENSG00000078596	protein_coding	ProMono like vs other cells single cell downregulation significant results
CPA3	3.59053e-29	-5.09887	0.003	0.065	1.00172e-24	ENSG00000163751	protein_coding	ProMono like vs other cells single cell downregulation significant results
SMAP2	7.86253e-29	-1.12836	0.254	0.323	2.19357e-24	ENSG00000084070	protein_coding	ProMono like vs other cells single cell downregulation significant results
OPTN	1.3495e-28	-3.75265	0.012	0.064	3.76496e-24	ENSG00000123240	protein_coding	ProMono like vs other cells single cell downregulation significant results
PIK3R1	3.04004e-28	-0.946503	0.284	0.338	8.48142e-24	ENSG00000145675	protein_coding	ProMono like vs other cells single cell downregulation significant results
CLEC2D	3.29495e-28	-0.595869	0.395	0.417	9.19259e-24	ENSG00000069493	protein_coding	ProMono like vs other cells single cell downregulation significant results
LPAR6	3.40285e-28	-2.41566	0.033	0.117	9.4936e-24	ENSG00000139679	protein_coding	ProMono like vs other cells single cell downregulation significant results
ATRX	4.16885e-28	-0.891498	0.317	0.38	1.16307e-23	ENSG00000085224	protein_coding	ProMono like vs other cells single cell downregulation significant results
SOCS2	8.5669e-28	-2.50529	0.01	0.08	2.39008e-23	ENSG00000120833	protein_coding	ProMono like vs other cells single cell downregulation significant results
IFI16	1.06251e-27	-1.18342	0.217	0.326	2.9643e-23	ENSG00000163565	protein_coding	ProMono like vs other cells single cell downregulation significant results
HLA-F	2.72172e-27	-1.16946	0.135	0.194	7.59333e-23	ENSG00000235220	protein_coding	ProMono like vs other cells single cell downregulation significant results
HLA-F	2.72172e-27	-1.16946	0.135	0.194	7.59333e-23	ENSG00000229698	protein_coding	ProMono like vs other cells single cell downregulation significant results
HLA-F	2.72172e-27	-1.16946	0.135	0.194	7.59333e-23	ENSG00000137403	protein_coding	ProMono like vs other cells single cell downregulation significant results
HLA-F	2.72172e-27	-1.16946	0.135	0.194	7.59333e-23	ENSG00000234487	protein_coding	ProMono like vs other cells single cell downregulation significant results
HLA-F	2.72172e-27	-1.16946	0.135	0.194	7.59333e-23	ENSG00000237508	protein_coding	ProMono like vs other cells single cell downregulation significant results
HLA-F	2.72172e-27	-1.16946	0.135	0.194	7.59333e-23	ENSG00000206509	protein_coding	ProMono like vs other cells single cell downregulation significant results
HLA-F	2.72172e-27	-1.16946	0.135	0.194	7.59333e-23	ENSG00000204642	protein_coding	ProMono like vs other cells single cell downregulation significant results
GBP2	5.31329e-27	-1.91503	0.047	0.105	1.48235e-22	ENSG00000162645	protein_coding	ProMono like vs other cells single cell downregulation significant results
HBA2	6.64683e-27	-6.00354	0.005	0.043	1.8544e-22	ENSG00000188536	protein_coding	ProMono like vs other cells single cell downregulation significant results
PPP1CB	6.97675e-27	-0.73058	0.296	0.341	1.94644e-22	ENSG00000213639	protein_coding	ProMono like vs other cells single cell downregulation significant results
ITM2C	9.34051e-27	-1.90057	0.069	0.164	2.60591e-22	ENSG00000135916	protein_coding	ProMono like vs other cells single cell downregulation significant results
RIPOR2	9.36622e-27	-0.822199	0.248	0.266	2.61308e-22	ENSG00000111913	protein_coding	ProMono like vs other cells single cell downregulation significant results
RPS21	1.08031e-26	-0.635939	0.927	0.936	3.01394e-22	ENSG00000171858	protein_coding	ProMono like vs other cells single cell downregulation significant results
STON2	1.19544e-26	-2.83314	0.017	0.09	3.33516e-22	ENSG00000140022	protein_coding	ProMono like vs other cells single cell downregulation significant results
TSC22D1	1.32475e-26	-3.03821	0.017	0.109	3.69592e-22	ENSG00000102804	protein_coding	ProMono like vs other cells single cell downregulation significant results
ARRDC3	1.49143e-26	-1.49796	0.106	0.206	4.16095e-22	ENSG00000113369	protein_coding	ProMono like vs other cells single cell downregulation significant results
MAN1A1	1.69188e-26	-2.73188	0.062	0.199	4.72018e-22	ENSG00000111885	protein_coding	ProMono like vs other cells single cell downregulation significant results
CD2	2.03717e-26	-4.12041	0.009	0.073	5.68349e-22	ENSG00000116824	protein_coding	ProMono like vs other cells single cell downregulation significant results
CYTH1	2.14717e-26	-1.39967	0.129	0.193	5.99038e-22	ENSG00000108669	protein_coding	ProMono like vs other cells single cell downregulation significant results
CYLD	2.66803e-26	-0.600908	0.205	0.189	7.44353e-22	ENSG00000083799	protein_coding	ProMono like vs other cells single cell downregulation significant results
PRSS57	2.8385e-26	-2.35805	0.056	0.203	7.91914e-22	ENSG00000185198	protein_coding	ProMono like vs other cells single cell downregulation significant results
SCRN1	3.23697e-26	-3.40406	0.01	0.071	9.03082e-22	ENSG00000136193	protein_coding	ProMono like vs other cells single cell downregulation significant results
TNRC6B	3.76457e-26	-1.07083	0.245	0.317	1.05028e-21	ENSG00000100354	protein_coding	ProMono like vs other cells single cell downregulation significant results
EIF3F	3.90876e-26	-0.752765	0.27	0.32	1.0905e-21	ENSG00000175390	protein_coding	ProMono like vs other cells single cell downregulation significant results
RPS3A	3.92832e-26	-0.581266	0.992	0.991	1.09596e-21	ENSG00000292158	protein_coding	ProMono like vs other cells single cell downregulation significant results
RPS3A	3.92832e-26	-0.581266	0.992	0.991	1.09596e-21	ENSG00000145425	protein_coding	ProMono like vs other cells single cell downregulation significant results
MMRN1	5.69678e-26	-4.00501	0.004	0.066	1.58934e-21	ENSG00000138722	protein_coding	ProMono like vs other cells single cell downregulation significant results
GBP1	5.88531e-26	-3.78021	0.003	0.048	1.64194e-21	ENSG00000117228	protein_coding	ProMono like vs other cells single cell downregulation significant results
RNF213	8.46342e-26	-0.856071	0.221	0.248	2.36121e-21	ENSG00000173821	protein_coding	ProMono like vs other cells single cell downregulation significant results
REST	1.2104e-25	-1.13249	0.174	0.241	3.3769e-21	ENSG00000084093	protein_coding	ProMono like vs other cells single cell downregulation significant results
HEMGN	8.32688e-25	-4.67912	0.003	0.054	2.32312e-20	ENSG00000136929	protein_coding	ProMono like vs other cells single cell downregulation significant results
JAK1	1.65523e-24	-0.891463	0.244	0.302	4.61794e-20	ENSG00000162434	protein_coding	ProMono like vs other cells single cell downregulation significant results
TFPI	1.98411e-24	-3.15324	0.017	0.113	5.53547e-20	ENSG00000003436	protein_coding	ProMono like vs other cells single cell downregulation significant results
JCHAIN	2.31278e-24	-3.49416	0.02	0.066	6.45243e-20	ENSG00000132465	protein_coding	ProMono like vs other cells single cell downregulation significant results
CEP70	2.89796e-24	-2.30047	0.03	0.09	8.08502e-20	ENSG00000114107	protein_coding	ProMono like vs other cells single cell downregulation significant results
IDS	3.14237e-24	-1.25583	0.109	0.175	8.76689e-20	ENSG00000010404	protein_coding	ProMono like vs other cells single cell downregulation significant results
ITPR2	3.23112e-24	-1.62794	0.108	0.224	9.01449e-20	ENSG00000123104	protein_coding	ProMono like vs other cells single cell downregulation significant results
COMMD3	3.63452e-24	-0.622608	0.188	0.194	1.01399e-19	ENSG00000148444	protein_coding	ProMono like vs other cells single cell downregulation significant results
HLA-DOA	5.13376e-24	-3.32296	0.008	0.059	1.43227e-19	ENSG00000235744	protein_coding	ProMono like vs other cells single cell downregulation significant results
HLA-DOA	5.13376e-24	-3.32296	0.008	0.059	1.43227e-19	ENSG00000232957	protein_coding	ProMono like vs other cells single cell downregulation significant results
HLA-DOA	5.13376e-24	-3.32296	0.008	0.059	1.43227e-19	ENSG00000232962	protein_coding	ProMono like vs other cells single cell downregulation significant results
HLA-DOA	5.13376e-24	-3.32296	0.008	0.059	1.43227e-19	ENSG00000231558	protein_coding	ProMono like vs other cells single cell downregulation significant results
HLA-DOA	5.13376e-24	-3.32296	0.008	0.059	1.43227e-19	ENSG00000206292	protein_coding	ProMono like vs other cells single cell downregulation significant results
HLA-DOA	5.13376e-24	-3.32296	0.008	0.059	1.43227e-19	ENSG00000230141	protein_coding	ProMono like vs other cells single cell downregulation significant results
HLA-DOA	5.13376e-24	-3.32296	0.008	0.059	1.43227e-19	ENSG00000204252	protein_coding	ProMono like vs other cells single cell downregulation significant results
PRKACB	6.59577e-24	-1.28043	0.14	0.224	1.84015e-19	ENSG00000142875	protein_coding	ProMono like vs other cells single cell downregulation significant results
TUBA1A	6.72161e-24	-1.23611	0.173	0.248	1.87526e-19	ENSG00000167552	protein_coding	ProMono like vs other cells single cell downregulation significant results
BEX2	1.09437e-23	-4.78635	0.004	0.056	3.05318e-19	ENSG00000133134	protein_coding	ProMono like vs other cells single cell downregulation significant results
C5AR1	1.40398e-23	-3.95046	0.007	0.052	3.91695e-19	ENSG00000197405	protein_coding	ProMono like vs other cells single cell downregulation significant results
BBX	1.58032e-23	-1.41069	0.101	0.191	4.40893e-19	ENSG00000114439	protein_coding	ProMono like vs other cells single cell downregulation significant results
CD3G	1.78753e-23	-5.51059	0.004	0.055	4.98702e-19	ENSG00000160654	protein_coding	ProMono like vs other cells single cell downregulation significant results
CORO1A	1.7904e-23	-0.699818	0.206	0.22	4.99503e-19	ENSG00000102879	protein_coding	ProMono like vs other cells single cell downregulation significant results
MAP1A	2.7117e-23	-4.51754	0.003	0.045	7.56538e-19	ENSG00000166963	protein_coding	ProMono like vs other cells single cell downregulation significant results
LITAF	2.91239e-23	-1.59648	0.082	0.149	8.12528e-19	ENSG00000189067	protein_coding	ProMono like vs other cells single cell downregulation significant results
CLIC2	3.11713e-23	-4.23074	0.005	0.047	8.69648e-19	ENSG00000155962	protein_coding	ProMono like vs other cells single cell downregulation significant results
KMT2A	3.25877e-23	-1.01098	0.25	0.32	9.09165e-19	ENSG00000118058	protein_coding	ProMono like vs other cells single cell downregulation significant results
GATA2	3.7732e-23	-4.13014	0.007	0.067	1.05268e-18	ENSG00000179348	protein_coding	ProMono like vs other cells single cell downregulation significant results
CD99	3.94511e-23	-0.672055	0.365	0.396	1.10065e-18	ENSG00000292348	protein_coding	ProMono like vs other cells single cell downregulation significant results
CD99	3.94511e-23	-0.672055	0.365	0.396	1.10065e-18	ENSG00000002586	protein_coding	ProMono like vs other cells single cell downregulation significant results
IQGAP2	4.78369e-23	-1.00445	0.235	0.309	1.3346e-18	ENSG00000145703	protein_coding	ProMono like vs other cells single cell downregulation significant results
S100A12	4.89018e-23	-3.08578	0.035	0.08	1.36431e-18	ENSG00000163221	protein_coding	ProMono like vs other cells single cell downregulation significant results
TNFAIP3	7.46306e-23	-2.10737	0.08	0.15	2.08212e-18	ENSG00000118503	protein_coding	ProMono like vs other cells single cell downregulation significant results
HEPACAM	8.34339e-23	-2.45062	0.029	0.096	2.32772e-18	ENSG00000165478	protein_coding	ProMono like vs other cells single cell downregulation significant results
ARID4B	9.21168e-23	-0.671424	0.23	0.253	2.56997e-18	ENSG00000054267	protein_coding	ProMono like vs other cells single cell downregulation significant results
PARP14	9.28659e-23	-0.969177	0.178	0.222	2.59087e-18	ENSG00000173193	protein_coding	ProMono like vs other cells single cell downregulation significant results
DPPA4	1.26522e-22	-4.18078	0.003	0.055	3.52982e-18	ENSG00000121570	protein_coding	ProMono like vs other cells single cell downregulation significant results
GOLGA8B	1.26776e-22	-2.38104	0.022	0.073	3.53691e-18	ENSG00000215252	protein_coding	ProMono like vs other cells single cell downregulation significant results
ALOX5	1.48742e-22	-2.98046	0.014	0.058	4.14976e-18	ENSG00000275565	protein_coding	ProMono like vs other cells single cell downregulation significant results
ALOX5	1.48742e-22	-2.98046	0.014	0.058	4.14976e-18	ENSG00000012779	protein_coding	ProMono like vs other cells single cell downregulation significant results
MLLT3	1.50223e-22	-1.8489	0.063	0.152	4.19106e-18	ENSG00000171843	protein_coding	ProMono like vs other cells single cell downregulation significant results
BPTF	1.78227e-22	-0.728449	0.3	0.335	4.97234e-18	ENSG00000171634	protein_coding	ProMono like vs other cells single cell downregulation significant results
GIMAP4	1.90558e-22	-3.96421	0.009	0.062	5.31639e-18	ENSG00000133574	protein_coding	ProMono like vs other cells single cell downregulation significant results
SSBP2	1.92819e-22	-2.49749	0.029	0.112	5.37945e-18	ENSG00000145687	protein_coding	ProMono like vs other cells single cell downregulation significant results
CLEC4A	2.05627e-22	-3.84439	0.006	0.055	5.73679e-18	ENSG00000111729	protein_coding	ProMono like vs other cells single cell downregulation significant results
IL1B	2.16805e-22	-3.68685	0.008	0.06	6.04863e-18	ENSG00000125538	protein_coding	ProMono like vs other cells single cell downregulation significant results
BEX3	2.44076e-22	-2.19255	0.032	0.118	6.80947e-18	ENSG00000166681	protein_coding	ProMono like vs other cells single cell downregulation significant results
MAP7	2.48909e-22	-2.59234	0.03	0.111	6.94431e-18	ENSG00000135525	protein_coding	ProMono like vs other cells single cell downregulation significant results
TNFRSF1B	3.35204e-22	-0.9955	0.143	0.161	9.35187e-18	ENSG00000028137	protein_coding	ProMono like vs other cells single cell downregulation significant results
SYNE1	4.35898e-22	-2.58534	0.034	0.078	1.21611e-17	ENSG00000131018	protein_coding	ProMono like vs other cells single cell downregulation significant results
ZEB1	4.38724e-22	-3.88531	0.002	0.051	1.224e-17	ENSG00000148516	protein_coding	ProMono like vs other cells single cell downregulation significant results
ZBTB20	5.71476e-22	-1.47199	0.093	0.165	1.59436e-17	ENSG00000181722	protein_coding	ProMono like vs other cells single cell downregulation significant results
UTRN	6.19846e-22	-0.663297	0.299	0.31	1.72931e-17	ENSG00000152818	protein_coding	ProMono like vs other cells single cell downregulation significant results
SLFN5	6.57748e-22	-3.62577	0.016	0.068	1.83505e-17	ENSG00000166750	protein_coding	ProMono like vs other cells single cell downregulation significant results
ADAM28	7.84011e-22	-1.81928	0.042	0.11	2.18731e-17	ENSG00000042980	protein_coding	ProMono like vs other cells single cell downregulation significant results
GNAQ	1.19273e-21	-0.704285	0.279	0.327	3.3276e-17	ENSG00000156052	protein_coding	ProMono like vs other cells single cell downregulation significant results
HLA-DMA	2.3639e-21	-0.707771	0.177	0.196	6.59506e-17	ENSG00000242361	protein_coding	ProMono like vs other cells single cell downregulation significant results
HLA-DMA	2.3639e-21	-0.707771	0.177	0.196	6.59506e-17	ENSG00000241394	protein_coding	ProMono like vs other cells single cell downregulation significant results
HLA-DMA	2.3639e-21	-0.707771	0.177	0.196	6.59506e-17	ENSG00000243215	protein_coding	ProMono like vs other cells single cell downregulation significant results
HLA-DMA	2.3639e-21	-0.707771	0.177	0.196	6.59506e-17	ENSG00000243719	protein_coding	ProMono like vs other cells single cell downregulation significant results
HLA-DMA	2.3639e-21	-0.707771	0.177	0.196	6.59506e-17	ENSG00000243189	protein_coding	ProMono like vs other cells single cell downregulation significant results
HLA-DMA	2.3639e-21	-0.707771	0.177	0.196	6.59506e-17	ENSG00000239463	protein_coding	ProMono like vs other cells single cell downregulation significant results
HLA-DMA	2.3639e-21	-0.707771	0.177	0.196	6.59506e-17	ENSG00000242685	protein_coding	ProMono like vs other cells single cell downregulation significant results
HLA-DMA	2.3639e-21	-0.707771	0.177	0.196	6.59506e-17	ENSG00000204257	protein_coding	ProMono like vs other cells single cell downregulation significant results
BTG2	2.83018e-21	-1.90684	0.055	0.111	7.89591e-17	ENSG00000159388	protein_coding	ProMono like vs other cells single cell downregulation significant results
KCTD12	4.38492e-21	-1.80996	0.064	0.119	1.22335e-16	ENSG00000178695	protein_coding	ProMono like vs other cells single cell downregulation significant results
IKZF3	5.74109e-21	-3.79642	0.013	0.057	1.60171e-16	ENSG00000161405	protein_coding	ProMono like vs other cells single cell downregulation significant results
TMEM70	6.37919e-21	-1.0865	0.281	0.496	1.77973e-16	ENSG00000175606	protein_coding	ProMono like vs other cells single cell downregulation significant results
TESPA1	7.4781e-21	-3.99338	0.007	0.067	2.08632e-16	ENSG00000135426	protein_coding	ProMono like vs other cells single cell downregulation significant results
CTSW	7.60458e-21	-2.39597	0.019	0.079	2.1216e-16	ENSG00000172543	protein_coding	ProMono like vs other cells single cell downregulation significant results
LIME1	1.21878e-20	-3.61113	0.007	0.048	3.40028e-16	ENSG00000203896	protein_coding	ProMono like vs other cells single cell downregulation significant results
FBXW7	1.4881e-20	-0.696637	0.139	0.141	4.15165e-16	ENSG00000109670	protein_coding	ProMono like vs other cells single cell downregulation significant results
ERG	2.17913e-20	-3.12414	0.012	0.096	6.07956e-16	ENSG00000157554	protein_coding	ProMono like vs other cells single cell downregulation significant results
G0S2	2.68784e-20	-3.39324	0.009	0.026	7.49881e-16	ENSG00000123689	protein_coding	ProMono like vs other cells single cell downregulation significant results
RNF149	3.01484e-20	-1.84683	0.054	0.113	8.41111e-16	ENSG00000163162	protein_coding	ProMono like vs other cells single cell downregulation significant results
MZB1	5.09061e-20	-2.54092	0.014	0.052	1.42023e-15	ENSG00000170476	protein_coding	ProMono like vs other cells single cell downregulation significant results
SOX4	5.41094e-20	-1.32555	0.199	0.313	1.5096e-15	ENSG00000124766	protein_coding	ProMono like vs other cells single cell downregulation significant results
ATP1B1	6.83863e-20	-2.61517	0.017	0.072	1.90791e-15	ENSG00000143153	protein_coding	ProMono like vs other cells single cell downregulation significant results
SORL1	9.00872e-20	-1.84038	0.11	0.235	2.51334e-15	ENSG00000137642	protein_coding	ProMono like vs other cells single cell downregulation significant results
SLAMF7	1.8431e-19	-2.79465	0.007	0.03	5.14206e-15	ENSG00000026751	protein_coding	ProMono like vs other cells single cell downregulation significant results
EGFL7	2.1455e-19	-2.82586	0.025	0.133	5.98573e-15	ENSG00000172889	protein_coding	ProMono like vs other cells single cell downregulation significant results
IL2RA	3.82272e-19	-3.17572	0.011	0.051	1.0665e-14	ENSG00000134460	protein_coding	ProMono like vs other cells single cell downregulation significant results
ITGAX	4.00574e-19	-0.695386	0.122	0.112	1.11756e-14	ENSG00000140678	protein_coding	ProMono like vs other cells single cell downregulation significant results
FCER1A	6.46223e-19	-4.52561	0.009	0.056	1.8029e-14	ENSG00000291905	protein_coding	ProMono like vs other cells single cell downregulation significant results
FCER1A	6.46223e-19	-4.52561	0.009	0.056	1.8029e-14	ENSG00000179639	protein_coding	ProMono like vs other cells single cell downregulation significant results
OCIAD2	8.36347e-19	-2.40645	0.02	0.083	2.33333e-14	ENSG00000145247	protein_coding	ProMono like vs other cells single cell downregulation significant results
ZNF711	8.67175e-19	-4.80064	0.003	0.052	2.41933e-14	ENSG00000147180	protein_coding	ProMono like vs other cells single cell downregulation significant results
IFITM2	8.68634e-19	-1.33689	0.131	0.185	2.4234e-14	ENSG00000185201	protein_coding	ProMono like vs other cells single cell downregulation significant results
PTPN1	8.90773e-19	-0.641577	0.188	0.205	2.48517e-14	ENSG00000196396	protein_coding	ProMono like vs other cells single cell downregulation significant results
TPD52	1.03821e-18	-3.36868	0.007	0.047	2.89651e-14	ENSG00000076554	protein_coding	ProMono like vs other cells single cell downregulation significant results
SVIP	1.21578e-18	-1.27922	0.121	0.203	3.39189e-14	ENSG00000198168	protein_coding	ProMono like vs other cells single cell downregulation significant results
SPOCK2	1.29787e-18	-7.76446	0.001	0.039	3.62092e-14	ENSG00000107742	protein_coding	ProMono like vs other cells single cell downregulation significant results
ADGRG1	1.32816e-18	-5.49712	0.001	0.038	3.70543e-14	ENSG00000205336	protein_coding	ProMono like vs other cells single cell downregulation significant results
S100B	5.07743e-18	-3.33004	0.007	0.035	1.41655e-13	ENSG00000160307	protein_coding	ProMono like vs other cells single cell downregulation significant results
SYTL1	5.24772e-18	-2.20192	0.026	0.08	1.46406e-13	ENSG00000142765	protein_coding	ProMono like vs other cells single cell downregulation significant results
PIM1	5.38456e-18	-1.7133	0.064	0.133	1.50224e-13	ENSG00000137193	protein_coding	ProMono like vs other cells single cell downregulation significant results
RABAC1	6.28519e-18	-0.949003	0.091	0.114	1.75351e-13	ENSG00000105404	protein_coding	ProMono like vs other cells single cell downregulation significant results
SPTBN1	6.56641e-18	-0.667521	0.179	0.187	1.83196e-13	ENSG00000115306	protein_coding	ProMono like vs other cells single cell downregulation significant results
CPT1A	7.74391e-18	-0.908127	0.194	0.269	2.16047e-13	ENSG00000110090	protein_coding	ProMono like vs other cells single cell downregulation significant results
ZMIZ1	7.87879e-18	-1.23471	0.08	0.144	2.1981e-13	ENSG00000108175	protein_coding	ProMono like vs other cells single cell downregulation significant results
IFI44L	8.03563e-18	-3.67866	0.009	0.04	2.24186e-13	ENSG00000137959	protein_coding	ProMono like vs other cells single cell downregulation significant results
GNA15	9.05453e-18	-2.21625	0.025	0.099	2.52612e-13	ENSG00000060558	protein_coding	ProMono like vs other cells single cell downregulation significant results
ISG20	1.05864e-17	-3.57846	0.008	0.055	2.95351e-13	ENSG00000172183	protein_coding	ProMono like vs other cells single cell downregulation significant results
EPC1	1.22121e-17	-0.735943	0.207	0.241	3.40704e-13	ENSG00000120616	protein_coding	ProMono like vs other cells single cell downregulation significant results
SPNS3	1.36558e-17	-2.28782	0.023	0.072	3.80984e-13	ENSG00000182557	protein_coding	ProMono like vs other cells single cell downregulation significant results
RAB27B	1.47471e-17	-3.65646	0.006	0.046	4.11429e-13	ENSG00000041353	protein_coding	ProMono like vs other cells single cell downregulation significant results
SYNE2	1.55069e-17	-2.71812	0.035	0.107	4.32627e-13	ENSG00000054654	protein_coding	ProMono like vs other cells single cell downregulation significant results
PIP4K2A	1.62464e-17	-0.67457	0.182	0.196	4.53259e-13	ENSG00000150867	protein_coding	ProMono like vs other cells single cell downregulation significant results
KLF12	1.83372e-17	-6.15419	0.001	0.032	5.11591e-13	ENSG00000118922	protein_coding	ProMono like vs other cells single cell downregulation significant results
PRTN3	1.83745e-17	-1.00447	0.084	0.085	5.1263e-13	ENSG00000277804	protein_coding	ProMono like vs other cells single cell downregulation significant results
PRTN3	1.83745e-17	-1.00447	0.084	0.085	5.1263e-13	ENSG00000196415	protein_coding	ProMono like vs other cells single cell downregulation significant results
LBH	1.99608e-17	-3.81795	0.006	0.046	5.56886e-13	ENSG00000213626	protein_coding	ProMono like vs other cells single cell downregulation significant results
CIRBP	2.06762e-17	-0.619721	0.237	0.281	5.76844e-13	ENSG00000099622	protein_coding	ProMono like vs other cells single cell downregulation significant results
PARP1	2.1785e-17	-0.674019	0.246	0.284	6.07781e-13	ENSG00000143799	protein_coding	ProMono like vs other cells single cell downregulation significant results
GZMA	2.19685e-17	-5.4298	0.003	0.036	6.129e-13	ENSG00000145649	protein_coding	ProMono like vs other cells single cell downregulation significant results
PLEKHO1	2.92544e-17	-1.57511	0.069	0.144	8.1617e-13	ENSG00000023902	protein_coding	ProMono like vs other cells single cell downregulation significant results
RGS2	3.15778e-17	-1.85685	0.077	0.167	8.8099e-13	ENSG00000116741	protein_coding	ProMono like vs other cells single cell downregulation significant results
IL2RG	3.24561e-17	-1.60212	0.072	0.136	9.05492e-13	ENSG00000147168	protein_coding	ProMono like vs other cells single cell downregulation significant results
IER3	3.3177e-17	-1.83333	0.025	0.067	9.25604e-13	ENSG00000235030	protein_coding	ProMono like vs other cells single cell downregulation significant results
IER3	3.3177e-17	-1.83333	0.025	0.067	9.25604e-13	ENSG00000227231	protein_coding	ProMono like vs other cells single cell downregulation significant results
IER3	3.3177e-17	-1.83333	0.025	0.067	9.25604e-13	ENSG00000237155	protein_coding	ProMono like vs other cells single cell downregulation significant results
IER3	3.3177e-17	-1.83333	0.025	0.067	9.25604e-13	ENSG00000230128	protein_coding	ProMono like vs other cells single cell downregulation significant results
IER3	3.3177e-17	-1.83333	0.025	0.067	9.25604e-13	ENSG00000206478	protein_coding	ProMono like vs other cells single cell downregulation significant results
IER3	3.3177e-17	-1.83333	0.025	0.067	9.25604e-13	ENSG00000137331	protein_coding	ProMono like vs other cells single cell downregulation significant results
SOD2	4.38099e-17	-0.605481	0.173	0.19	1.22225e-12	ENSG00000291237	protein_coding	ProMono like vs other cells single cell downregulation significant results
IL10RA	5.00387e-17	-1.55132	0.043	0.076	1.39603e-12	ENSG00000110324	protein_coding	ProMono like vs other cells single cell downregulation significant results
DICER1	6.43468e-17	-0.701678	0.203	0.236	1.79521e-12	ENSG00000100697	protein_coding	ProMono like vs other cells single cell downregulation significant results
CCDC152	6.74921e-17	-4.9997	0.004	0.051	1.88296e-12	ENSG00000198865	protein_coding	ProMono like vs other cells single cell downregulation significant results
PAG1	8.12516e-17	-0.995611	0.109	0.124	2.26684e-12	ENSG00000076641	protein_coding	ProMono like vs other cells single cell downregulation significant results
TC2N	1.0301e-16	-6.06585	0.002	0.034	2.87386e-12	ENSG00000276776	protein_coding	ProMono like vs other cells single cell downregulation significant results
TC2N	1.0301e-16	-6.06585	0.002	0.034	2.87386e-12	ENSG00000165929	protein_coding	ProMono like vs other cells single cell downregulation significant results
GNLY	1.31172e-16	-5.02812	0.007	0.041	3.65957e-12	ENSG00000115523	protein_coding	ProMono like vs other cells single cell downregulation significant results
SERPINB9	1.47435e-16	-2.50629	0.023	0.084	4.11328e-12	ENSG00000170542	protein_coding	ProMono like vs other cells single cell downregulation significant results
DNTT	1.5477e-16	-8.75811	0	0.029	4.31792e-12	ENSG00000107447	protein_coding	ProMono like vs other cells single cell downregulation significant results
PLBD1	2.03034e-16	-1.88957	0.043	0.074	5.66444e-12	ENSG00000121316	protein_coding	ProMono like vs other cells single cell downregulation significant results
NBPF14	2.37274e-16	-0.980203	0.088	0.115	6.61972e-12	ENSG00000270629	protein_coding	ProMono like vs other cells single cell downregulation significant results
RANBP2	2.78825e-16	-0.60166	0.216	0.24	7.77893e-12	ENSG00000153201	protein_coding	ProMono like vs other cells single cell downregulation significant results
ALDH2	2.90028e-16	-1.94066	0.036	0.092	8.09148e-12	ENSG00000111275	protein_coding	ProMono like vs other cells single cell downregulation significant results
ZNF721	3.89707e-16	-3.64124	0.008	0.057	1.08724e-11	ENSG00000182903	protein_coding	ProMono like vs other cells single cell downregulation significant results
TERF2IP	5.14449e-16	-0.584905	0.217	0.23	1.43526e-11	ENSG00000166848	protein_coding	ProMono like vs other cells single cell downregulation significant results
TAF1D	6.51556e-16	-0.774825	0.275	0.325	1.81778e-11	ENSG00000166012	protein_coding	ProMono like vs other cells single cell downregulation significant results
ARAP2	8.19856e-16	-1.90304	0.041	0.089	2.28732e-11	ENSG00000047365	protein_coding	ProMono like vs other cells single cell downregulation significant results
NCOA3	1.08846e-15	-0.794418	0.116	0.137	3.0367e-11	ENSG00000124151	protein_coding	ProMono like vs other cells single cell downregulation significant results
MPEG1	1.11967e-15	-0.658149	0.123	0.118	3.12376e-11	ENSG00000197629	protein_coding	ProMono like vs other cells single cell downregulation significant results
NACA2	1.32202e-15	-1.03234	0.22	0.364	3.6883e-11	ENSG00000253506	protein_coding	ProMono like vs other cells single cell downregulation significant results
RPS6KA3	1.8205e-15	-0.863354	0.171	0.2	5.07903e-11	ENSG00000177189	protein_coding	ProMono like vs other cells single cell downregulation significant results
CA1	2.16575e-15	-6.1333	0.005	0.045	6.04222e-11	ENSG00000133742	protein_coding	ProMono like vs other cells single cell downregulation significant results
THBS1	2.34582e-15	-4.40525	0.019	0.084	6.5446e-11	ENSG00000137801	protein_coding	ProMono like vs other cells single cell downregulation significant results
CSNK1G3	2.89671e-15	-0.860602	0.141	0.173	8.08153e-11	ENSG00000151292	protein_coding	ProMono like vs other cells single cell downregulation significant results
BCL11B	3.2521e-15	-7.40392	0.001	0.032	9.07303e-11	ENSG00000127152	protein_coding	ProMono like vs other cells single cell downregulation significant results
HBA1	4.04895e-15	-6.36738	0.001	0.024	1.12962e-10	ENSG00000206172	protein_coding	ProMono like vs other cells single cell downregulation significant results
SATB1	5.15263e-15	-0.80966	0.183	0.217	1.43753e-10	ENSG00000182568	protein_coding	ProMono like vs other cells single cell downregulation significant results
IKZF2	5.28445e-15	-5.23997	0.003	0.054	1.47431e-10	ENSG00000030419	protein_coding	ProMono like vs other cells single cell downregulation significant results
GYPC	5.9947e-15	-0.989735	0.15	0.205	1.67246e-10	ENSG00000136732	protein_coding	ProMono like vs other cells single cell downregulation significant results
PRF1	8.28677e-15	-5.48088	0.003	0.028	2.31193e-10	ENSG00000180644	protein_coding	ProMono like vs other cells single cell downregulation significant results
SAMSN1	8.49786e-15	-0.806904	0.226	0.228	2.37082e-10	ENSG00000155307	protein_coding	ProMono like vs other cells single cell downregulation significant results
LEF1	8.60232e-15	-8.67792	0	0.037	2.39996e-10	ENSG00000138795	protein_coding	ProMono like vs other cells single cell downregulation significant results
RUNX3	1.01253e-14	-2.3629	0.024	0.059	2.82486e-10	ENSG00000020633	protein_coding	ProMono like vs other cells single cell downregulation significant results
CYFIP2	1.06664e-14	-2.12697	0.027	0.074	2.97583e-10	ENSG00000055163	protein_coding	ProMono like vs other cells single cell downregulation significant results
CD3E	1.15036e-14	-6.62786	0.001	0.033	3.20939e-10	ENSG00000198851	protein_coding	ProMono like vs other cells single cell downregulation significant results
TCF7	1.36857e-14	-4.0717	0.007	0.041	3.81818e-10	ENSG00000081059	protein_coding	ProMono like vs other cells single cell downregulation significant results
DUSP2	1.60323e-14	-2.96016	0.022	0.071	4.47286e-10	ENSG00000158050	protein_coding	ProMono like vs other cells single cell downregulation significant results
KLF9	1.64148e-14	-1.69166	0.069	0.135	4.57958e-10	ENSG00000119138	protein_coding	ProMono like vs other cells single cell downregulation significant results
MS4A1	1.70805e-14	-6.67785	0.003	0.033	4.76529e-10	ENSG00000156738	protein_coding	ProMono like vs other cells single cell downregulation significant results
SWAP70	1.98457e-14	-1.24667	0.073	0.124	5.53676e-10	ENSG00000133789	protein_coding	ProMono like vs other cells single cell downregulation significant results
REXO2	2.06679e-14	-1.55798	0.069	0.13	5.76613e-10	ENSG00000076043	protein_coding	ProMono like vs other cells single cell downregulation significant results
HLA-DMB	2.15829e-14	-1.75291	0.046	0.109	6.02142e-10	ENSG00000242092	protein_coding	ProMono like vs other cells single cell downregulation significant results
HLA-DMB	2.15829e-14	-1.75291	0.046	0.109	6.02142e-10	ENSG00000241296	protein_coding	ProMono like vs other cells single cell downregulation significant results
HLA-DMB	2.15829e-14	-1.75291	0.046	0.109	6.02142e-10	ENSG00000234154	protein_coding	ProMono like vs other cells single cell downregulation significant results
HLA-DMB	2.15829e-14	-1.75291	0.046	0.109	6.02142e-10	ENSG00000226264	protein_coding	ProMono like vs other cells single cell downregulation significant results
HLA-DMB	2.15829e-14	-1.75291	0.046	0.109	6.02142e-10	ENSG00000239329	protein_coding	ProMono like vs other cells single cell downregulation significant results
HLA-DMB	2.15829e-14	-1.75291	0.046	0.109	6.02142e-10	ENSG00000242574	protein_coding	ProMono like vs other cells single cell downregulation significant results
HLA-DMB	2.15829e-14	-1.75291	0.046	0.109	6.02142e-10	ENSG00000242386	protein_coding	ProMono like vs other cells single cell downregulation significant results
HLA-DMB	2.15829e-14	-1.75291	0.046	0.109	6.02142e-10	ENSG00000241674	protein_coding	ProMono like vs other cells single cell downregulation significant results
STOM	2.36752e-14	-1.21643	0.13	0.202	6.60515e-10	ENSG00000148175	protein_coding	ProMono like vs other cells single cell downregulation significant results
GLS	2.67355e-14	-0.854968	0.174	0.238	7.45894e-10	ENSG00000115419	protein_coding	ProMono like vs other cells single cell downregulation significant results
ATP8B2	2.69693e-14	-3.37114	0.011	0.052	7.52416e-10	ENSG00000143515	protein_coding	ProMono like vs other cells single cell downregulation significant results
ZBTB38	2.76734e-14	-0.986823	0.062	0.092	7.72061e-10	ENSG00000177311	protein_coding	ProMono like vs other cells single cell downregulation significant results
BMI1	3.57666e-14	-1.17729	0.106	0.175	9.97851e-10	ENSG00000168283	protein_coding	ProMono like vs other cells single cell downregulation significant results
RASSF5	3.58843e-14	-1.20191	0.077	0.112	1.00114e-09	ENSG00000266094	protein_coding	ProMono like vs other cells single cell downregulation significant results
IFITM3	3.87661e-14	-1.81101	0.039	0.082	1.08154e-09	ENSG00000142089	protein_coding	ProMono like vs other cells single cell downregulation significant results
ARHGAP25	3.89648e-14	-1.26653	0.07	0.116	1.08708e-09	ENSG00000163219	protein_coding	ProMono like vs other cells single cell downregulation significant results
PAFAH1B1	4.01156e-14	-0.595053	0.206	0.228	1.11918e-09	ENSG00000007168	protein_coding	ProMono like vs other cells single cell downregulation significant results
CAVIN2	4.04942e-14	-5.85355	0.001	0.036	1.12975e-09	ENSG00000168497	protein_coding	ProMono like vs other cells single cell downregulation significant results
MBP	4.32944e-14	-1.0592	0.106	0.162	1.20787e-09	ENSG00000197971	protein_coding	ProMono like vs other cells single cell downregulation significant results
PFDN4	4.39793e-14	-0.628039	0.172	0.189	1.22698e-09	ENSG00000101132	protein_coding	ProMono like vs other cells single cell downregulation significant results
LY96	4.4347e-14	-1.9893	0.018	0.058	1.23724e-09	ENSG00000154589	protein_coding	ProMono like vs other cells single cell downregulation significant results
PCMTD1	5.19414e-14	-1.21291	0.107	0.168	1.44911e-09	ENSG00000168300	protein_coding	ProMono like vs other cells single cell downregulation significant results
NFATC2	5.56441e-14	-5.09365	0.001	0.032	1.55241e-09	ENSG00000101096	protein_coding	ProMono like vs other cells single cell downregulation significant results
PIM2	5.95081e-14	-1.54623	0.035	0.065	1.66022e-09	ENSG00000102096	protein_coding	ProMono like vs other cells single cell downregulation significant results
PIM2	5.95081e-14	-1.54623	0.035	0.065	1.66022e-09	ENSG00000292210	protein_coding	ProMono like vs other cells single cell downregulation significant results
LRRK2	6.0627e-14	-2.6612	0.012	0.044	1.69143e-09	ENSG00000188906	protein_coding	ProMono like vs other cells single cell downregulation significant results
GCSAML	6.49673e-14	-3.66025	0.005	0.039	1.81252e-09	ENSG00000169224	protein_coding	ProMono like vs other cells single cell downregulation significant results
SKAP1	6.90161e-14	-6.12237	0.001	0.032	1.92548e-09	ENSG00000141293	protein_coding	ProMono like vs other cells single cell downregulation significant results
GNPTAB	7.01471e-14	-1.00298	0.162	0.215	1.95703e-09	ENSG00000111670	protein_coding	ProMono like vs other cells single cell downregulation significant results
MAP3K8	7.27466e-14	-1.2839	0.105	0.156	2.02956e-09	ENSG00000107968	protein_coding	ProMono like vs other cells single cell downregulation significant results
CD109	8.37106e-14	-3.26912	0.012	0.059	2.33544e-09	ENSG00000156535	protein_coding	ProMono like vs other cells single cell downregulation significant results
EIF2AK4	8.46619e-14	-0.702564	0.144	0.163	2.36198e-09	ENSG00000128829	protein_coding	ProMono like vs other cells single cell downregulation significant results
SLK	1.16369e-13	-0.749535	0.165	0.214	3.24657e-09	ENSG00000065613	protein_coding	ProMono like vs other cells single cell downregulation significant results
TRAF5	1.20582e-13	-2.70899	0.012	0.067	3.36411e-09	ENSG00000082512	protein_coding	ProMono like vs other cells single cell downregulation significant results
RBM23	1.3002e-13	-0.640627	0.187	0.205	3.62744e-09	ENSG00000100461	protein_coding	ProMono like vs other cells single cell downregulation significant results
P2RY10	1.47826e-13	-4.64169	0.002	0.027	4.12419e-09	ENSG00000078589	protein_coding	ProMono like vs other cells single cell downregulation significant results
CLPX	1.52673e-13	-0.7795	0.114	0.125	4.25943e-09	ENSG00000166855	protein_coding	ProMono like vs other cells single cell downregulation significant results
SAMD9L	1.72276e-13	-0.616485	0.137	0.143	4.80634e-09	ENSG00000177409	protein_coding	ProMono like vs other cells single cell downregulation significant results
BCL7A	1.77277e-13	-2.94303	0.012	0.069	4.94586e-09	ENSG00000110987	protein_coding	ProMono like vs other cells single cell downregulation significant results
MARF1	1.79706e-13	-0.801376	0.106	0.122	5.01362e-09	ENSG00000277140	protein_coding	ProMono like vs other cells single cell downregulation significant results
MARF1	1.79706e-13	-0.801376	0.106	0.122	5.01362e-09	ENSG00000166783	protein_coding	ProMono like vs other cells single cell downregulation significant results
CD37	1.84462e-13	-0.610736	0.125	0.128	5.1463e-09	ENSG00000104894	protein_coding	ProMono like vs other cells single cell downregulation significant results
MYO5C	1.84878e-13	-5.00341	0.002	0.034	5.15792e-09	ENSG00000128833	protein_coding	ProMono like vs other cells single cell downregulation significant results
SEC14L1	1.88989e-13	-1.08858	0.059	0.089	5.2726e-09	ENSG00000129657	protein_coding	ProMono like vs other cells single cell downregulation significant results
FBL	1.90442e-13	-1.07903	0.147	0.224	5.31315e-09	ENSG00000280548	protein_coding	ProMono like vs other cells single cell downregulation significant results
FBL	1.90442e-13	-1.07903	0.147	0.224	5.31315e-09	ENSG00000105202	protein_coding	ProMono like vs other cells single cell downregulation significant results
TRAT1	1.92648e-13	-4.69837	0.002	0.033	5.3747e-09	ENSG00000163519	protein_coding	ProMono like vs other cells single cell downregulation significant results
C12orf75	1.96591e-13	-2.88139	0.016	0.074	5.48469e-09	ENSG00000235162	protein_coding	ProMono like vs other cells single cell downregulation significant results
SMAD1	2.20339e-13	-3.04998	0.009	0.043	6.14723e-09	ENSG00000170365	protein_coding	ProMono like vs other cells single cell downregulation significant results
MCUB	2.20863e-13	-1.33051	0.08	0.119	6.16186e-09	ENSG00000005059	protein_coding	ProMono like vs other cells single cell downregulation significant results
ITGAL	2.24493e-13	-0.624866	0.127	0.124	6.26313e-09	ENSG00000005844	protein_coding	ProMono like vs other cells single cell downregulation significant results
RNF145	2.24784e-13	-0.666155	0.11	0.126	6.27124e-09	ENSG00000145860	protein_coding	ProMono like vs other cells single cell downregulation significant results
PRDX2	2.41344e-13	-2.11138	0.032	0.087	6.73325e-09	ENSG00000167815	protein_coding	ProMono like vs other cells single cell downregulation significant results
DDAH2	2.53551e-13	-1.05219	0.094	0.145	7.07383e-09	ENSG00000227317	protein_coding	ProMono like vs other cells single cell downregulation significant results
DDAH2	2.53551e-13	-1.05219	0.094	0.145	7.07383e-09	ENSG00000226634	protein_coding	ProMono like vs other cells single cell downregulation significant results
DDAH2	2.53551e-13	-1.05219	0.094	0.145	7.07383e-09	ENSG00000228128	protein_coding	ProMono like vs other cells single cell downregulation significant results
DDAH2	2.53551e-13	-1.05219	0.094	0.145	7.07383e-09	ENSG00000233076	protein_coding	ProMono like vs other cells single cell downregulation significant results
DDAH2	2.53551e-13	-1.05219	0.094	0.145	7.07383e-09	ENSG00000206395	protein_coding	ProMono like vs other cells single cell downregulation significant results
DDAH2	2.53551e-13	-1.05219	0.094	0.145	7.07383e-09	ENSG00000225635	protein_coding	ProMono like vs other cells single cell downregulation significant results
DDAH2	2.53551e-13	-1.05219	0.094	0.145	7.07383e-09	ENSG00000213722	protein_coding	ProMono like vs other cells single cell downregulation significant results
MYEF2	3.06027e-13	-5.16155	0.001	0.028	8.53786e-09	ENSG00000104177	protein_coding	ProMono like vs other cells single cell downregulation significant results
NPTX2	3.48374e-13	-7.6019	0	0.021	9.71928e-09	ENSG00000106236	protein_coding	ProMono like vs other cells single cell downregulation significant results
MDK	3.51203e-13	-3.6007	0.008	0.061	9.79821e-09	ENSG00000110492	protein_coding	ProMono like vs other cells single cell downregulation significant results
PROM1	3.61789e-13	-3.45513	0.003	0.042	1.00936e-08	ENSG00000007062	protein_coding	ProMono like vs other cells single cell downregulation significant results
TTN	3.64144e-13	-0.750062	0.106	0.091	1.01592e-08	ENSG00000155657	protein_coding	ProMono like vs other cells single cell downregulation significant results
CAVIN1	3.85719e-13	-4.52004	0.003	0.053	1.07612e-08	ENSG00000177469	protein_coding	ProMono like vs other cells single cell downregulation significant results
CRHBP	4.34773e-13	-7.7514	0	0.022	1.21297e-08	ENSG00000145708	protein_coding	ProMono like vs other cells single cell downregulation significant results
ACY3	4.46485e-13	-5.15651	0.002	0.029	1.24565e-08	ENSG00000132744	protein_coding	ProMono like vs other cells single cell downregulation significant results
PLXNC1	4.46989e-13	-2.15865	0.022	0.079	1.24705e-08	ENSG00000136040	protein_coding	ProMono like vs other cells single cell downregulation significant results
CALCRL	4.54965e-13	-4.3627	0.004	0.036	1.26931e-08	ENSG00000064989	protein_coding	ProMono like vs other cells single cell downregulation significant results
PHC3	5.15974e-13	-0.840118	0.099	0.109	1.43952e-08	ENSG00000173889	protein_coding	ProMono like vs other cells single cell downregulation significant results
PAWR	5.32379e-13	-5.59084	0.001	0.021	1.48528e-08	ENSG00000177425	protein_coding	ProMono like vs other cells single cell downregulation significant results
TSTD1	5.99567e-13	-1.03024	0.11	0.168	1.67273e-08	ENSG00000215845	protein_coding	ProMono like vs other cells single cell downregulation significant results
RHAG	7.1115e-13	-8.01537	0	0.027	1.98404e-08	ENSG00000112077	protein_coding	ProMono like vs other cells single cell downregulation significant results
MAF	7.42743e-13	-6.37292	0.001	0.026	2.07218e-08	ENSG00000178573	protein_coding	ProMono like vs other cells single cell downregulation significant results
CYTL1	7.43848e-13	-2.34579	0.033	0.122	2.07526e-08	ENSG00000170891	protein_coding	ProMono like vs other cells single cell downregulation significant results
TAF7	7.55989e-13	-0.690873	0.217	0.268	2.10913e-08	ENSG00000178913	protein_coding	ProMono like vs other cells single cell downregulation significant results
CX3CR1	7.86747e-13	-2.17694	0.017	0.032	2.19494e-08	ENSG00000168329	protein_coding	ProMono like vs other cells single cell downregulation significant results
ZNF91	9.52283e-13	-1.1956	0.085	0.136	2.65677e-08	ENSG00000167232	protein_coding	ProMono like vs other cells single cell downregulation significant results
IRF4	9.55966e-13	-3.45114	0.007	0.035	2.66705e-08	ENSG00000137265	protein_coding	ProMono like vs other cells single cell downregulation significant results
IL6R	9.80711e-13	-0.783719	0.147	0.176	2.73609e-08	ENSG00000160712	protein_coding	ProMono like vs other cells single cell downregulation significant results
SLC9A7	9.95578e-13	-2.09631	0.016	0.064	2.77756e-08	ENSG00000065923	protein_coding	ProMono like vs other cells single cell downregulation significant results
FPR1	1.04462e-12	-3.71329	0.007	0.046	2.91438e-08	ENSG00000171051	protein_coding	ProMono like vs other cells single cell downregulation significant results
PKIG	1.25255e-12	-3.19197	0.004	0.045	3.49449e-08	ENSG00000168734	protein_coding	ProMono like vs other cells single cell downregulation significant results
CHD8	1.41024e-12	-0.644839	0.172	0.19	3.93443e-08	ENSG00000100888	protein_coding	ProMono like vs other cells single cell downregulation significant results
AHSP	1.43063e-12	-5.09019	0.008	0.047	3.99132e-08	ENSG00000169877	protein_coding	ProMono like vs other cells single cell downregulation significant results
EPSTI1	1.52115e-12	-2.0521	0.017	0.056	4.24386e-08	ENSG00000133106	protein_coding	ProMono like vs other cells single cell downregulation significant results
GPAT3	1.60301e-12	-3.01795	0.008	0.036	4.47222e-08	ENSG00000138678	protein_coding	ProMono like vs other cells single cell downregulation significant results
ARID5B	1.61296e-12	-1.50184	0.065	0.096	4.50001e-08	ENSG00000150347	protein_coding	ProMono like vs other cells single cell downregulation significant results
IFIH1	1.72397e-12	-1.4224	0.046	0.078	4.8097e-08	ENSG00000115267	protein_coding	ProMono like vs other cells single cell downregulation significant results
CD200	1.75158e-12	-2.79169	0.013	0.068	4.88674e-08	ENSG00000091972	protein_coding	ProMono like vs other cells single cell downregulation significant results
CYTH4	1.87922e-12	-1.86026	0.026	0.052	5.24283e-08	ENSG00000100055	protein_coding	ProMono like vs other cells single cell downregulation significant results
PRDM1	1.9194e-12	-2.3068	0.016	0.041	5.35494e-08	ENSG00000057657	protein_coding	ProMono like vs other cells single cell downregulation significant results
GYPA	1.94892e-12	-8.12521	0	0.015	5.43728e-08	ENSG00000170180	protein_coding	ProMono like vs other cells single cell downregulation significant results
CAMK4	2.03828e-12	-5.56804	0.002	0.023	5.68661e-08	ENSG00000152495	protein_coding	ProMono like vs other cells single cell downregulation significant results
CNN2	2.19256e-12	-1.22383	0.092	0.162	6.11703e-08	ENSG00000064666	protein_coding	ProMono like vs other cells single cell downregulation significant results
OSBPL3	2.2308e-12	-2.19833	0.027	0.065	6.22372e-08	ENSG00000070882	protein_coding	ProMono like vs other cells single cell downregulation significant results
CCDC50	2.3091e-12	-1.40221	0.052	0.099	6.44217e-08	ENSG00000152492	protein_coding	ProMono like vs other cells single cell downregulation significant results
JAK3	2.39261e-12	-1.62977	0.041	0.085	6.67514e-08	ENSG00000105639	protein_coding	ProMono like vs other cells single cell downregulation significant results
ANKRD42	2.53181e-12	-1.30023	0.106	0.213	7.06349e-08	ENSG00000137494	protein_coding	ProMono like vs other cells single cell downregulation significant results
CADM1	2.72885e-12	-1.32752	0.005	0.01	7.61323e-08	ENSG00000182985	protein_coding	ProMono like vs other cells single cell downregulation significant results
PDLIM1	2.83017e-12	-2.3479	0.026	0.075	7.89589e-08	ENSG00000107438	protein_coding	ProMono like vs other cells single cell downregulation significant results
TSPAN13	2.88284e-12	-3.29507	0.004	0.037	8.04283e-08	ENSG00000106537	protein_coding	ProMono like vs other cells single cell downregulation significant results
CYTIP	4.00137e-12	-0.729812	0.093	0.105	1.11634e-07	ENSG00000115165	protein_coding	ProMono like vs other cells single cell downregulation significant results
KDM5A	4.08047e-12	-0.605688	0.213	0.245	1.13841e-07	ENSG00000073614	protein_coding	ProMono like vs other cells single cell downregulation significant results
ABCB1	4.17489e-12	-7.26713	0	0.021	1.16475e-07	ENSG00000085563	protein_coding	ProMono like vs other cells single cell downregulation significant results
SLC44A2	4.64281e-12	-4.59763	0.002	0.031	1.2953e-07	ENSG00000129353	protein_coding	ProMono like vs other cells single cell downregulation significant results
DHX36	5.29002e-12	-0.846722	0.129	0.162	1.47586e-07	ENSG00000281763	protein_coding	ProMono like vs other cells single cell downregulation significant results
DHX36	5.29002e-12	-0.846722	0.129	0.162	1.47586e-07	ENSG00000174953	protein_coding	ProMono like vs other cells single cell downregulation significant results
RORA	5.37206e-12	-3.02261	0.009	0.039	1.49875e-07	ENSG00000069667	protein_coding	ProMono like vs other cells single cell downregulation significant results
ZAP70	5.60173e-12	-7.70116	0	0.026	1.56283e-07	ENSG00000291603	protein_coding	ProMono like vs other cells single cell downregulation significant results
ZAP70	5.60173e-12	-7.70116	0	0.026	1.56283e-07	ENSG00000115085	protein_coding	ProMono like vs other cells single cell downregulation significant results
MED12L	6.41264e-12	-2.78153	0.009	0.041	1.78906e-07	ENSG00000144893	protein_coding	ProMono like vs other cells single cell downregulation significant results
ODF2L	6.89211e-12	-0.873683	0.101	0.115	1.92283e-07	ENSG00000122417	protein_coding	ProMono like vs other cells single cell downregulation significant results
FKBP5	6.92524e-12	-1.04152	0.246	0.314	1.93207e-07	ENSG00000096060	protein_coding	ProMono like vs other cells single cell downregulation significant results
FCGR3A	7.08348e-12	-5.68413	0.001	0.02	1.97622e-07	ENSG00000203747	protein_coding	ProMono like vs other cells single cell downregulation significant results
MLC1	7.20078e-12	-2.33004	0.017	0.071	2.00894e-07	ENSG00000100427	protein_coding	ProMono like vs other cells single cell downregulation significant results
MRC1	7.9981e-12	-1.51338	0.03	0.046	2.23139e-07	ENSG00000260314	protein_coding	ProMono like vs other cells single cell downregulation significant results
KLHL23	8.03603e-12	-3.31894	0.007	0.055	2.24197e-07	ENSG00000213160	protein_coding	ProMono like vs other cells single cell downregulation significant results
RPL10L	8.06223e-12	-1.58585	0.045	0.09	2.24928e-07	ENSG00000165496	protein_coding	ProMono like vs other cells single cell downregulation significant results
DYNLT1	8.22248e-12	-1.18643	0.097	0.143	2.29399e-07	ENSG00000146425	protein_coding	ProMono like vs other cells single cell downregulation significant results
SPTA1	9.07564e-12	-6.56026	0.001	0.03	2.53201e-07	ENSG00000163554	protein_coding	ProMono like vs other cells single cell downregulation significant results
SP110	9.68533e-12	-0.884536	0.107	0.135	2.70211e-07	ENSG00000135899	protein_coding	ProMono like vs other cells single cell downregulation significant results
HERC2	1.00489e-11	-0.731715	0.179	0.212	2.80355e-07	ENSG00000277278	protein_coding	ProMono like vs other cells single cell downregulation significant results
HERC2	1.00489e-11	-0.731715	0.179	0.212	2.80355e-07	ENSG00000276802	protein_coding	ProMono like vs other cells single cell downregulation significant results
HERC2	1.00489e-11	-0.731715	0.179	0.212	2.80355e-07	ENSG00000128731	protein_coding	ProMono like vs other cells single cell downregulation significant results
CDC16	1.00547e-11	-0.641698	0.131	0.144	2.80516e-07	ENSG00000130177	protein_coding	ProMono like vs other cells single cell downregulation significant results
KIF2A	1.01782e-11	-0.768918	0.153	0.188	2.83961e-07	ENSG00000068796	protein_coding	ProMono like vs other cells single cell downregulation significant results
CD14	1.06455e-11	-2.03879	0.028	0.061	2.97e-07	ENSG00000170458	protein_coding	ProMono like vs other cells single cell downregulation significant results
MTF2	1.12249e-11	-1.07201	0.115	0.175	3.13165e-07	ENSG00000143033	protein_coding	ProMono like vs other cells single cell downregulation significant results
LRBA	1.16248e-11	-1.74605	0.033	0.085	3.24321e-07	ENSG00000198589	protein_coding	ProMono like vs other cells single cell downregulation significant results
RICTOR	1.25129e-11	-0.609433	0.128	0.132	3.49098e-07	ENSG00000164327	protein_coding	ProMono like vs other cells single cell downregulation significant results
UBE2B	1.31654e-11	-0.67157	0.144	0.163	3.67301e-07	ENSG00000119048	protein_coding	ProMono like vs other cells single cell downregulation significant results
KAT6A	1.3171e-11	-0.789689	0.144	0.174	3.67458e-07	ENSG00000083168	protein_coding	ProMono like vs other cells single cell downregulation significant results
MAP9	1.32636e-11	-5.67278	0.001	0.025	3.70041e-07	ENSG00000164114	protein_coding	ProMono like vs other cells single cell downregulation significant results
BTN3A2	1.33396e-11	-1.20424	0.068	0.098	3.72161e-07	ENSG00000186470	protein_coding	ProMono like vs other cells single cell downregulation significant results
USP9X	1.3954e-11	-0.661308	0.156	0.177	3.89302e-07	ENSG00000124486	protein_coding	ProMono like vs other cells single cell downregulation significant results
TGFBR2	1.39979e-11	-1.81007	0.036	0.076	3.90528e-07	ENSG00000163513	protein_coding	ProMono like vs other cells single cell downregulation significant results
FKBP11	1.40063e-11	-1.82857	0.027	0.058	3.90762e-07	ENSG00000134285	protein_coding	ProMono like vs other cells single cell downregulation significant results
DOCK1	1.44579e-11	-2.62744	0.012	0.039	4.0336e-07	ENSG00000150760	protein_coding	ProMono like vs other cells single cell downregulation significant results
PKIB	1.45889e-11	-1.89951	0.012	0.035	4.07014e-07	ENSG00000135549	protein_coding	ProMono like vs other cells single cell downregulation significant results
CD247	1.50681e-11	-6.54569	0.001	0.023	4.20385e-07	ENSG00000198821	protein_coding	ProMono like vs other cells single cell downregulation significant results
APOL3	1.62914e-11	-1.95881	0.022	0.045	4.54513e-07	ENSG00000128284	protein_coding	ProMono like vs other cells single cell downregulation significant results
ASF1A	1.84866e-11	-1.50689	0.058	0.125	5.15759e-07	ENSG00000111875	protein_coding	ProMono like vs other cells single cell downregulation significant results
EMP1	1.87663e-11	-2.23887	0.025	0.078	5.23562e-07	ENSG00000134531	protein_coding	ProMono like vs other cells single cell downregulation significant results
ADAM8	1.89594e-11	-1.46047	0.023	0.051	5.28947e-07	ENSG00000151651	protein_coding	ProMono like vs other cells single cell downregulation significant results
FAM110A	1.97444e-11	-1.11074	0.127	0.214	5.5085e-07	ENSG00000125898	protein_coding	ProMono like vs other cells single cell downregulation significant results
DNASE2	2.01922e-11	-2.37194	0.014	0.048	5.63343e-07	ENSG00000105612	protein_coding	ProMono like vs other cells single cell downregulation significant results
KRTCAP2	2.15119e-11	-0.639738	0.127	0.143	6.0016e-07	ENSG00000163463	protein_coding	ProMono like vs other cells single cell downregulation significant results
PREX1	2.2484e-11	-0.727944	0.103	0.116	6.2728e-07	ENSG00000124126	protein_coding	ProMono like vs other cells single cell downregulation significant results
MLLT6	2.2905e-11	-1.35097	0.074	0.119	6.39027e-07	ENSG00000275851	protein_coding	ProMono like vs other cells single cell downregulation significant results
MLLT6	2.2905e-11	-1.35097	0.074	0.119	6.39027e-07	ENSG00000275023	protein_coding	ProMono like vs other cells single cell downregulation significant results
TFRC	2.423e-11	-0.964297	0.145	0.185	6.75994e-07	ENSG00000072274	protein_coding	ProMono like vs other cells single cell downregulation significant results
PDZD8	2.65262e-11	-1.28169	0.109	0.168	7.40053e-07	ENSG00000165650	protein_coding	ProMono like vs other cells single cell downregulation significant results
ELL2	2.70888e-11	-1.16732	0.052	0.063	7.55749e-07	ENSG00000118985	protein_coding	ProMono like vs other cells single cell downregulation significant results
NBPF10	2.83768e-11	-0.979324	0.059	0.08	7.91685e-07	ENSG00000271425	protein_coding	ProMono like vs other cells single cell downregulation significant results
MEF2A	3.0378e-11	-0.830971	0.141	0.188	8.47516e-07	ENSG00000068305	protein_coding	ProMono like vs other cells single cell downregulation significant results
PPP2R5C	3.13616e-11	-0.806135	0.133	0.168	8.74956e-07	ENSG00000078304	protein_coding	ProMono like vs other cells single cell downregulation significant results
SCN9A	3.52003e-11	-6.20451	0.001	0.022	9.82053e-07	ENSG00000169432	protein_coding	ProMono like vs other cells single cell downregulation significant results
TBC1D4	3.8588e-11	-5.83856	0.001	0.029	1.07657e-06	ENSG00000136111	protein_coding	ProMono like vs other cells single cell downregulation significant results
KLF3	4.09119e-11	-1.17855	0.086	0.136	1.1414e-06	ENSG00000109787	protein_coding	ProMono like vs other cells single cell downregulation significant results
LCK	4.64164e-11	-7.46992	0	0.017	1.29497e-06	ENSG00000182866	protein_coding	ProMono like vs other cells single cell downregulation significant results
ZBTB44	4.65854e-11	-0.938326	0.146	0.202	1.29969e-06	ENSG00000196323	protein_coding	ProMono like vs other cells single cell downregulation significant results
MX1	4.78583e-11	-1.93313	0.02	0.042	1.3352e-06	ENSG00000157601	protein_coding	ProMono like vs other cells single cell downregulation significant results
KLHL24	4.9353e-11	-0.630216	0.106	0.112	1.3769e-06	ENSG00000114796	protein_coding	ProMono like vs other cells single cell downregulation significant results
SPAG16	5.25334e-11	-3.45181	0.006	0.038	1.46563e-06	ENSG00000144451	protein_coding	ProMono like vs other cells single cell downregulation significant results
ZNF595	5.33794e-11	-3.9883	0.003	0.029	1.48923e-06	ENSG00000272602	protein_coding	ProMono like vs other cells single cell downregulation significant results
KLF2	5.79757e-11	-0.972946	0.095	0.122	1.61746e-06	ENSG00000127528	protein_coding	ProMono like vs other cells single cell downregulation significant results
CCDC69	5.94558e-11	-0.591226	0.148	0.159	1.65876e-06	ENSG00000198624	protein_coding	ProMono like vs other cells single cell downregulation significant results
PXDN	5.9873e-11	-6.39289	0	0.013	1.6704e-06	ENSG00000130508	protein_coding	ProMono like vs other cells single cell downregulation significant results
BCL2	6.10759e-11	-1.84758	0.044	0.094	1.70396e-06	ENSG00000171791	protein_coding	ProMono like vs other cells single cell downregulation significant results
JUP	6.18574e-11	-1.84945	0.004	0.039	1.72576e-06	ENSG00000173801	protein_coding	ProMono like vs other cells single cell downregulation significant results
GATAD2B	6.60306e-11	-1.10807	0.093	0.16	1.84219e-06	ENSG00000261992	protein_coding	ProMono like vs other cells single cell downregulation significant results
GATAD2B	6.60306e-11	-1.10807	0.093	0.16	1.84219e-06	ENSG00000143614	protein_coding	ProMono like vs other cells single cell downregulation significant results
LIMD2	6.84158e-11	-1.20512	0.071	0.123	1.90873e-06	ENSG00000136490	protein_coding	ProMono like vs other cells single cell downregulation significant results
PIK3IP1	6.84496e-11	-2.65347	0.017	0.054	1.90968e-06	ENSG00000100100	protein_coding	ProMono like vs other cells single cell downregulation significant results
GZMB	7.65203e-11	-6.93924	0.001	0.019	2.13484e-06	ENSG00000100453	protein_coding	ProMono like vs other cells single cell downregulation significant results
ARL14EP	7.66507e-11	-0.857723	0.114	0.15	2.13848e-06	ENSG00000152219	protein_coding	ProMono like vs other cells single cell downregulation significant results
ITGB7	8.53406e-11	-1.34852	0.038	0.054	2.38092e-06	ENSG00000139626	protein_coding	ProMono like vs other cells single cell downregulation significant results
SPINT2	9.21685e-11	-1.25607	0.075	0.137	2.57141e-06	ENSG00000167642	protein_coding	ProMono like vs other cells single cell downregulation significant results
F2R	9.40095e-11	-2.84278	0.012	0.062	2.62277e-06	ENSG00000181104	protein_coding	ProMono like vs other cells single cell downregulation significant results
HDGFL3	9.6112e-11	-3.20432	0.009	0.052	2.68143e-06	ENSG00000166503	protein_coding	ProMono like vs other cells single cell downregulation significant results
SH2D1A	9.89972e-11	-2.93639	0.011	0.051	2.76192e-06	ENSG00000183918	protein_coding	ProMono like vs other cells single cell downregulation significant results
AKNA	9.96375e-11	-0.869625	0.072	0.086	2.77979e-06	ENSG00000106948	protein_coding	ProMono like vs other cells single cell downregulation significant results
SECISBP2L	1.05386e-10	-1.0037	0.075	0.107	2.94015e-06	ENSG00000138593	protein_coding	ProMono like vs other cells single cell downregulation significant results
KLHL6	1.10735e-10	-1.3973	0.047	0.084	3.08941e-06	ENSG00000172578	protein_coding	ProMono like vs other cells single cell downregulation significant results
ST6GAL1	1.16526e-10	-1.40203	0.046	0.07	3.25096e-06	ENSG00000073849	protein_coding	ProMono like vs other cells single cell downregulation significant results
P2RY14	1.22064e-10	-4.50735	0.001	0.024	3.40546e-06	ENSG00000174944	protein_coding	ProMono like vs other cells single cell downregulation significant results
REEP5	1.24202e-10	-0.730822	0.124	0.148	3.46513e-06	ENSG00000129625	protein_coding	ProMono like vs other cells single cell downregulation significant results
PARP9	1.2912e-10	-0.654279	0.093	0.106	3.60233e-06	ENSG00000138496	protein_coding	ProMono like vs other cells single cell downregulation significant results
MPRIP	1.3023e-10	-1.64714	0.043	0.102	3.63329e-06	ENSG00000133030	protein_coding	ProMono like vs other cells single cell downregulation significant results
TNNI2	1.33527e-10	-1.7907	0.012	0.029	3.72526e-06	ENSG00000288219	protein_coding	ProMono like vs other cells single cell downregulation significant results
TNNI2	1.33527e-10	-1.7907	0.012	0.029	3.72526e-06	ENSG00000130598	protein_coding	ProMono like vs other cells single cell downregulation significant results
AIF1L	1.36273e-10	-3.95094	0.004	0.037	3.80187e-06	ENSG00000126878	protein_coding	ProMono like vs other cells single cell downregulation significant results
CD2AP	1.50353e-10	-1.25896	0.073	0.133	4.19469e-06	ENSG00000198087	protein_coding	ProMono like vs other cells single cell downregulation significant results
C1QA	1.55395e-10	-4.04126	0.001	0.011	4.33536e-06	ENSG00000173372	protein_coding	ProMono like vs other cells single cell downregulation significant results
CNOT6L	1.62266e-10	-1.10449	0.13	0.199	4.52705e-06	ENSG00000138767	protein_coding	ProMono like vs other cells single cell downregulation significant results
FGD2	1.67507e-10	-1.05638	0.049	0.061	4.67328e-06	ENSG00000146192	protein_coding	ProMono like vs other cells single cell downregulation significant results
APRT	1.7488e-10	-0.605573	0.179	0.202	4.87897e-06	ENSG00000198931	protein_coding	ProMono like vs other cells single cell downregulation significant results
KLRB1	1.84616e-10	-5.1137	0.003	0.026	5.1506e-06	ENSG00000111796	protein_coding	ProMono like vs other cells single cell downregulation significant results
CTR9	1.89426e-10	-1.00135	0.109	0.152	5.28479e-06	ENSG00000198730	protein_coding	ProMono like vs other cells single cell downregulation significant results
KDM3A	1.95391e-10	-0.834777	0.081	0.105	5.45122e-06	ENSG00000115548	protein_coding	ProMono like vs other cells single cell downregulation significant results
AP2B1	2.01234e-10	-0.686245	0.145	0.173	5.61422e-06	ENSG00000006125	protein_coding	ProMono like vs other cells single cell downregulation significant results
IFIT2	2.01367e-10	-2.26349	0.017	0.031	5.61793e-06	ENSG00000119922	protein_coding	ProMono like vs other cells single cell downregulation significant results
SLC40A1	2.01993e-10	-1.23428	0.057	0.102	5.6354e-06	ENSG00000138449	protein_coding	ProMono like vs other cells single cell downregulation significant results
MEX3B	2.06527e-10	-3.97633	0.002	0.036	5.76189e-06	ENSG00000183496	protein_coding	ProMono like vs other cells single cell downregulation significant results
PDGFA	2.19908e-10	-2.01982	0.019	0.049	6.13521e-06	ENSG00000197461	protein_coding	ProMono like vs other cells single cell downregulation significant results
PALLD	2.24724e-10	-2.59302	0.01	0.039	6.26957e-06	ENSG00000129116	protein_coding	ProMono like vs other cells single cell downregulation significant results
ITGA6	2.58374e-10	-1.61415	0.061	0.115	7.20838e-06	ENSG00000091409	protein_coding	ProMono like vs other cells single cell downregulation significant results
ENTPD1	2.75267e-10	-1.13028	0.062	0.094	7.67967e-06	ENSG00000138185	protein_coding	ProMono like vs other cells single cell downregulation significant results
ICAM1	2.92908e-10	-2.70308	0.006	0.018	8.17184e-06	ENSG00000090339	protein_coding	ProMono like vs other cells single cell downregulation significant results
TP53INP1	2.99348e-10	-1.30328	0.045	0.078	8.35151e-06	ENSG00000164938	protein_coding	ProMono like vs other cells single cell downregulation significant results
RHOC	3.07232e-10	-2.4367	0.014	0.039	8.57148e-06	ENSG00000155366	protein_coding	ProMono like vs other cells single cell downregulation significant results
HBM	3.69489e-10	-6.82733	0.001	0.011	1.03084e-05	ENSG00000206177	protein_coding	ProMono like vs other cells single cell downregulation significant results
BEND4	3.80388e-10	-4.31803	0.001	0.02	1.06124e-05	ENSG00000188848	protein_coding	ProMono like vs other cells single cell downregulation significant results
NECAB1	3.80539e-10	-5.94477	0.001	0.041	1.06167e-05	ENSG00000123119	protein_coding	ProMono like vs other cells single cell downregulation significant results
CDC42BPA	3.94746e-10	-4.60302	0.002	0.041	1.1013e-05	ENSG00000143776	protein_coding	ProMono like vs other cells single cell downregulation significant results
RASGRP1	4.02125e-10	-2.97722	0.011	0.029	1.12189e-05	ENSG00000172575	protein_coding	ProMono like vs other cells single cell downregulation significant results
DUSP5	4.02358e-10	-2.01458	0.009	0.018	1.12254e-05	ENSG00000138166	protein_coding	ProMono like vs other cells single cell downregulation significant results
ATP2B4	4.09486e-10	-0.5837	0.143	0.153	1.14243e-05	ENSG00000058668	protein_coding	ProMono like vs other cells single cell downregulation significant results
TNFSF8	4.14569e-10	-2.78052	0.009	0.043	1.15661e-05	ENSG00000106952	protein_coding	ProMono like vs other cells single cell downregulation significant results
ADA	4.19107e-10	-1.99588	0.018	0.064	1.16927e-05	ENSG00000196839	protein_coding	ProMono like vs other cells single cell downregulation significant results
LMBRD1	4.27816e-10	-1.10527	0.052	0.069	1.19356e-05	ENSG00000168216	protein_coding	ProMono like vs other cells single cell downregulation significant results
S1PR1	4.42645e-10	-7.39261	0	0.018	1.23494e-05	ENSG00000170989	protein_coding	ProMono like vs other cells single cell downregulation significant results
ZNF827	4.44558e-10	-3.47029	0.007	0.034	1.24027e-05	ENSG00000151612	protein_coding	ProMono like vs other cells single cell downregulation significant results
MGAT4A	4.84351e-10	-1.56352	0.04	0.07	1.35129e-05	ENSG00000071073	protein_coding	ProMono like vs other cells single cell downregulation significant results
SLC4A1	4.86577e-10	-4.34841	0.007	0.019	1.3575e-05	ENSG00000004939	protein_coding	ProMono like vs other cells single cell downregulation significant results
B4GALT6	5.2719e-10	-3.69862	0.007	0.044	1.47081e-05	ENSG00000118276	protein_coding	ProMono like vs other cells single cell downregulation significant results
ARPP19	5.41569e-10	-0.880151	0.115	0.162	1.51092e-05	ENSG00000128989	protein_coding	ProMono like vs other cells single cell downregulation significant results
DSG2	5.52377e-10	-5.31277	0.001	0.021	1.54108e-05	ENSG00000046604	protein_coding	ProMono like vs other cells single cell downregulation significant results
KAT6B	5.68505e-10	-0.919032	0.118	0.161	1.58607e-05	ENSG00000281813	protein_coding	ProMono like vs other cells single cell downregulation significant results
KAT6B	5.68505e-10	-0.919032	0.118	0.161	1.58607e-05	ENSG00000156650	protein_coding	ProMono like vs other cells single cell downregulation significant results
ELK4	5.72064e-10	-0.988642	0.1	0.138	1.596e-05	ENSG00000158711	protein_coding	ProMono like vs other cells single cell downregulation significant results
OSBPL9	6.0304e-10	-0.911791	0.096	0.124	1.68242e-05	ENSG00000117859	protein_coding	ProMono like vs other cells single cell downregulation significant results
CBFA2T3	6.25218e-10	-2.81002	0.007	0.041	1.7443e-05	ENSG00000129993	protein_coding	ProMono like vs other cells single cell downregulation significant results
RGS1	6.4797e-10	-4.55075	0.005	0.053	1.80777e-05	ENSG00000090104	protein_coding	ProMono like vs other cells single cell downregulation significant results
EPS15	6.87491e-10	-0.728092	0.151	0.192	1.91803e-05	ENSG00000085832	protein_coding	ProMono like vs other cells single cell downregulation significant results
RCAN3	7.12625e-10	-1.00231	0.054	0.057	1.98815e-05	ENSG00000117602	protein_coding	ProMono like vs other cells single cell downregulation significant results
SULF2	7.1553e-10	-1.65184	0.02	0.055	1.99626e-05	ENSG00000196562	protein_coding	ProMono like vs other cells single cell downregulation significant results
SV2A	7.61468e-10	-4.69014	0.003	0.028	2.12442e-05	ENSG00000159164	protein_coding	ProMono like vs other cells single cell downregulation significant results
SP140	8.12869e-10	-1.97069	0.016	0.039	2.26782e-05	ENSG00000079263	protein_coding	ProMono like vs other cells single cell downregulation significant results
IGLL5	8.23207e-10	-7.4244	0.004	0.044	2.29667e-05	ENSG00000254709	protein_coding	ProMono like vs other cells single cell downregulation significant results
SOS1	8.83568e-10	-1.0077	0.1	0.144	2.46506e-05	ENSG00000115904	protein_coding	ProMono like vs other cells single cell downregulation significant results
NPDC1	8.94305e-10	-3.86606	0.004	0.033	2.49502e-05	ENSG00000107281	protein_coding	ProMono like vs other cells single cell downregulation significant results
HBE1	9.0037e-10	-7.51054	0	0.013	2.51194e-05	ENSG00000213931	protein_coding	ProMono like vs other cells single cell downregulation significant results
CYP1B1	9.89585e-10	-4.41055	0.001	0.012	2.76084e-05	ENSG00000138061	protein_coding	ProMono like vs other cells single cell downregulation significant results
CD7	1.01738e-09	-6.13363	0.001	0.018	2.83839e-05	ENSG00000173762	protein_coding	ProMono like vs other cells single cell downregulation significant results
STK10	1.0537e-09	-0.639319	0.101	0.115	2.93972e-05	ENSG00000072786	protein_coding	ProMono like vs other cells single cell downregulation significant results
HMGN5	1.0973e-09	-2.45836	0.021	0.086	3.06136e-05	ENSG00000198157	protein_coding	ProMono like vs other cells single cell downregulation significant results
IL16	1.10838e-09	-1.40006	0.051	0.086	3.09226e-05	ENSG00000172349	protein_coding	ProMono like vs other cells single cell downregulation significant results
SDK2	1.10992e-09	-4.18056	0.001	0.026	3.09656e-05	ENSG00000069188	protein_coding	ProMono like vs other cells single cell downregulation significant results
TMEM156	1.18352e-09	-1.6858	0.031	0.064	3.3019e-05	ENSG00000121895	protein_coding	ProMono like vs other cells single cell downregulation significant results
DCAF7	1.20077e-09	-0.705696	0.154	0.19	3.35003e-05	ENSG00000136485	protein_coding	ProMono like vs other cells single cell downregulation significant results
GPR85	1.24974e-09	-1.20103	0.054	0.092	3.48666e-05	ENSG00000164604	protein_coding	ProMono like vs other cells single cell downregulation significant results
GPR65	1.26044e-09	-1.85857	0.028	0.061	3.51651e-05	ENSG00000140030	protein_coding	ProMono like vs other cells single cell downregulation significant results
AASDHPPT	1.34362e-09	-0.930455	0.095	0.123	3.74857e-05	ENSG00000149313	protein_coding	ProMono like vs other cells single cell downregulation significant results
ZNF24	1.36604e-09	-0.780386	0.156	0.207	3.81111e-05	ENSG00000172466	protein_coding	ProMono like vs other cells single cell downregulation significant results
AASS	1.49783e-09	-6.53885	0	0.015	4.1788e-05	ENSG00000008311	protein_coding	ProMono like vs other cells single cell downregulation significant results
KRT18	1.6279e-09	-2.03162	0.007	0.031	4.54166e-05	ENSG00000111057	protein_coding	ProMono like vs other cells single cell downregulation significant results
SPAG6	1.6432e-09	-5.39726	0.001	0.02	4.58435e-05	ENSG00000077327	protein_coding	ProMono like vs other cells single cell downregulation significant results
UBL3	1.68428e-09	-0.78411	0.082	0.09	4.69897e-05	ENSG00000122042	protein_coding	ProMono like vs other cells single cell downregulation significant results
DNAJB9	1.68688e-09	-1.35805	0.025	0.038	4.70623e-05	ENSG00000128590	protein_coding	ProMono like vs other cells single cell downregulation significant results
ATG4C	1.73722e-09	-1.46721	0.038	0.067	4.84668e-05	ENSG00000125703	protein_coding	ProMono like vs other cells single cell downregulation significant results
CXCL2	1.79764e-09	-1.47296	0.022	0.037	5.01524e-05	ENSG00000081041	protein_coding	ProMono like vs other cells single cell downregulation significant results
RYBP	1.80555e-09	-1.17991	0.072	0.124	5.0373e-05	ENSG00000281766	protein_coding	ProMono like vs other cells single cell downregulation significant results
RYBP	1.80555e-09	-1.17991	0.072	0.124	5.0373e-05	ENSG00000163602	protein_coding	ProMono like vs other cells single cell downregulation significant results
KLRK1	1.84294e-09	-4.91608	0.003	0.035	5.14161e-05	ENSG00000213809	protein_coding	ProMono like vs other cells single cell downregulation significant results
SAMD3	1.87607e-09	-7.4178	0	0.015	5.23404e-05	ENSG00000164483	protein_coding	ProMono like vs other cells single cell downregulation significant results
ARID1B	1.94081e-09	-0.931075	0.125	0.177	5.41467e-05	ENSG00000049618	protein_coding	ProMono like vs other cells single cell downregulation significant results
MPZL1	1.96813e-09	-1.51569	0.058	0.113	5.49088e-05	ENSG00000197965	protein_coding	ProMono like vs other cells single cell downregulation significant results
KLRD1	2.12299e-09	-4.818	0.005	0.026	5.92292e-05	ENSG00000134539	protein_coding	ProMono like vs other cells single cell downregulation significant results
MAT2B	2.12343e-09	-0.776171	0.121	0.143	5.92415e-05	ENSG00000038274	protein_coding	ProMono like vs other cells single cell downregulation significant results
GYPB	2.28761e-09	-5.60845	0.001	0.01	6.3822e-05	ENSG00000250361	protein_coding	ProMono like vs other cells single cell downregulation significant results
HTR1F	2.38687e-09	-3.81995	0.002	0.025	6.65912e-05	ENSG00000179097	protein_coding	ProMono like vs other cells single cell downregulation significant results
VAV3	2.51284e-09	-0.839797	0.114	0.14	7.01057e-05	ENSG00000134215	protein_coding	ProMono like vs other cells single cell downregulation significant results
SCIMP	2.61491e-09	-1.05458	0.043	0.05	7.29535e-05	ENSG00000161929	protein_coding	ProMono like vs other cells single cell downregulation significant results
RNF166	2.6402e-09	-0.631261	0.079	0.085	7.3659e-05	ENSG00000158717	protein_coding	ProMono like vs other cells single cell downregulation significant results
XIRP2	2.78763e-09	-7.26148	0	0.012	7.77721e-05	ENSG00000163092	protein_coding	ProMono like vs other cells single cell downregulation significant results
USP53	2.83917e-09	-2.91008	0.009	0.043	7.92101e-05	ENSG00000145390	protein_coding	ProMono like vs other cells single cell downregulation significant results
PIAS2	2.88156e-09	-1.29925	0.053	0.104	8.03927e-05	ENSG00000078043	protein_coding	ProMono like vs other cells single cell downregulation significant results
RHOH	2.99498e-09	-2.48975	0.012	0.043	8.35568e-05	ENSG00000168421	protein_coding	ProMono like vs other cells single cell downregulation significant results
SAMD9	3.04179e-09	-0.877889	0.124	0.168	8.48628e-05	ENSG00000205413	protein_coding	ProMono like vs other cells single cell downregulation significant results
TNIK	3.08506e-09	-4.22122	0.002	0.026	8.607e-05	ENSG00000154310	protein_coding	ProMono like vs other cells single cell downregulation significant results
IP6K2	3.18094e-09	-0.739411	0.073	0.089	8.87449e-05	ENSG00000068745	protein_coding	ProMono like vs other cells single cell downregulation significant results
LILRB2	3.20835e-09	-0.789423	0.058	0.056	8.95098e-05	ENSG00000276146	protein_coding	ProMono like vs other cells single cell downregulation significant results
LILRB2	3.20835e-09	-0.789423	0.058	0.056	8.95098e-05	ENSG00000275463	protein_coding	ProMono like vs other cells single cell downregulation significant results
LILRB2	3.20835e-09	-0.789423	0.058	0.056	8.95098e-05	ENSG00000277751	protein_coding	ProMono like vs other cells single cell downregulation significant results
LILRB2	3.20835e-09	-0.789423	0.058	0.056	8.95098e-05	ENSG00000274513	protein_coding	ProMono like vs other cells single cell downregulation significant results
LILRB2	3.20835e-09	-0.789423	0.058	0.056	8.95098e-05	ENSG00000131042	protein_coding	ProMono like vs other cells single cell downregulation significant results
MYH10	3.49004e-09	-3.17418	0.007	0.043	9.73686e-05	ENSG00000133026	protein_coding	ProMono like vs other cells single cell downregulation significant results
ZNF681	3.56843e-09	-2.49205	0.005	0.034	9.95557e-05	ENSG00000196172	protein_coding	ProMono like vs other cells single cell downregulation significant results
HLA-DQB2	3.59054e-09	-2.13702	0.013	0.031	0.000100173	ENSG00000226165	protein_coding	ProMono like vs other cells single cell downregulation significant results
HLA-DQB2	3.59054e-09	-2.13702	0.013	0.031	0.000100173	ENSG00000230675	protein_coding	ProMono like vs other cells single cell downregulation significant results
HLA-DQB2	3.59054e-09	-2.13702	0.013	0.031	0.000100173	ENSG00000228813	protein_coding	ProMono like vs other cells single cell downregulation significant results
HLA-DQB2	3.59054e-09	-2.13702	0.013	0.031	0.000100173	ENSG00000224305	protein_coding	ProMono like vs other cells single cell downregulation significant results
HLA-DQB2	3.59054e-09	-2.13702	0.013	0.031	0.000100173	ENSG00000229493	protein_coding	ProMono like vs other cells single cell downregulation significant results
HLA-DQB2	3.59054e-09	-2.13702	0.013	0.031	0.000100173	ENSG00000228254	protein_coding	ProMono like vs other cells single cell downregulation significant results
HLA-DQB2	3.59054e-09	-2.13702	0.013	0.031	0.000100173	ENSG00000232629	protein_coding	ProMono like vs other cells single cell downregulation significant results
HLA-DQB2	3.59054e-09	-2.13702	0.013	0.031	0.000100173	ENSG00000196610	protein_coding	ProMono like vs other cells single cell downregulation significant results
RFTN1	3.64703e-09	-1.01746	0.046	0.061	0.000101748	ENSG00000131378	protein_coding	ProMono like vs other cells single cell downregulation significant results
CD300A	3.87025e-09	-1.36678	0.035	0.061	0.000107976	ENSG00000291918	protein_coding	ProMono like vs other cells single cell downregulation significant results
CD300A	3.87025e-09	-1.36678	0.035	0.061	0.000107976	ENSG00000167851	protein_coding	ProMono like vs other cells single cell downregulation significant results
TBC1D10C	4.18482e-09	-1.34115	0.046	0.076	0.000116752	ENSG00000175463	protein_coding	ProMono like vs other cells single cell downregulation significant results
DIDO1	4.47669e-09	-0.679464	0.11	0.119	0.000124895	ENSG00000101191	protein_coding	ProMono like vs other cells single cell downregulation significant results
PSMB9	4.5225e-09	-0.609689	0.106	0.117	0.000126173	ENSG00000243958	protein_coding	ProMono like vs other cells single cell downregulation significant results
PSMB9	4.5225e-09	-0.609689	0.106	0.117	0.000126173	ENSG00000242711	protein_coding	ProMono like vs other cells single cell downregulation significant results
PSMB9	4.5225e-09	-0.609689	0.106	0.117	0.000126173	ENSG00000240118	protein_coding	ProMono like vs other cells single cell downregulation significant results
PSMB9	4.5225e-09	-0.609689	0.106	0.117	0.000126173	ENSG00000243067	protein_coding	ProMono like vs other cells single cell downregulation significant results
PSMB9	4.5225e-09	-0.609689	0.106	0.117	0.000126173	ENSG00000239836	protein_coding	ProMono like vs other cells single cell downregulation significant results
PSMB9	4.5225e-09	-0.609689	0.106	0.117	0.000126173	ENSG00000243594	protein_coding	ProMono like vs other cells single cell downregulation significant results
PSMB9	4.5225e-09	-0.609689	0.106	0.117	0.000126173	ENSG00000240508	protein_coding	ProMono like vs other cells single cell downregulation significant results
PSMB9	4.5225e-09	-0.609689	0.106	0.117	0.000126173	ENSG00000240065	protein_coding	ProMono like vs other cells single cell downregulation significant results
TLE3	4.53104e-09	-0.813788	0.072	0.099	0.000126412	ENSG00000140332	protein_coding	ProMono like vs other cells single cell downregulation significant results
FAM13A	5.09798e-09	-1.84657	0.012	0.045	0.000142229	ENSG00000138640	protein_coding	ProMono like vs other cells single cell downregulation significant results
PLCB4	5.2682e-09	-6.29438	0	0.013	0.000146977	ENSG00000101333	protein_coding	ProMono like vs other cells single cell downregulation significant results
BRD3	5.35327e-09	-0.671392	0.098	0.107	0.000149351	ENSG00000169925	protein_coding	ProMono like vs other cells single cell downregulation significant results
PLXDC2	6.14979e-09	-0.639022	0.102	0.121	0.000171573	ENSG00000120594	protein_coding	ProMono like vs other cells single cell downregulation significant results
LILRA5	6.21871e-09	-2.94999	0.004	0.023	0.000173496	ENSG00000278355	protein_coding	ProMono like vs other cells single cell downregulation significant results
LILRA5	6.21871e-09	-2.94999	0.004	0.023	0.000173496	ENSG00000274914	protein_coding	ProMono like vs other cells single cell downregulation significant results
LILRA5	6.21871e-09	-2.94999	0.004	0.023	0.000173496	ENSG00000274113	protein_coding	ProMono like vs other cells single cell downregulation significant results
LILRA5	6.21871e-09	-2.94999	0.004	0.023	0.000173496	ENSG00000275404	protein_coding	ProMono like vs other cells single cell downregulation significant results
LILRA5	6.21871e-09	-2.94999	0.004	0.023	0.000173496	ENSG00000187116	protein_coding	ProMono like vs other cells single cell downregulation significant results
TAB2	7.06635e-09	-0.913521	0.101	0.132	0.000197144	ENSG00000055208	protein_coding	ProMono like vs other cells single cell downregulation significant results
PRKCQ	7.129e-09	-3.73943	0.005	0.035	0.000198892	ENSG00000065675	protein_coding	ProMono like vs other cells single cell downregulation significant results
VNN2	7.21743e-09	-1.98611	0.011	0.029	0.000201359	ENSG00000112303	protein_coding	ProMono like vs other cells single cell downregulation significant results
MECOM	7.22129e-09	-1.60308	0.02	0.041	0.000201467	ENSG00000085276	protein_coding	ProMono like vs other cells single cell downregulation significant results
C1QTNF4	7.24642e-09	-3.5478	0.008	0.068	0.000202168	ENSG00000284838	protein_coding	ProMono like vs other cells single cell downregulation significant results
C1QTNF4	7.24642e-09	-3.5478	0.008	0.068	0.000202168	ENSG00000172247	protein_coding	ProMono like vs other cells single cell downregulation significant results
FGFBP2	7.46013e-09	-7.64065	0	0.012	0.00020813	ENSG00000137441	protein_coding	ProMono like vs other cells single cell downregulation significant results
ORMDL3	8.01121e-09	-2.0485	0.013	0.04	0.000223505	ENSG00000172057	protein_coding	ProMono like vs other cells single cell downregulation significant results
PAN3	8.33977e-09	-0.610886	0.187	0.208	0.000232671	ENSG00000152520	protein_coding	ProMono like vs other cells single cell downregulation significant results
DAPK1	8.34607e-09	-1.8978	0.024	0.071	0.000232847	ENSG00000196730	protein_coding	ProMono like vs other cells single cell downregulation significant results
RAB8A	8.60244e-09	-0.77063	0.172	0.23	0.000239999	ENSG00000167461	protein_coding	ProMono like vs other cells single cell downregulation significant results
STAT4	8.85465e-09	-5.48533	0.001	0.019	0.000247036	ENSG00000138378	protein_coding	ProMono like vs other cells single cell downregulation significant results
CAMLG	8.90271e-09	-0.643534	0.124	0.159	0.000248377	ENSG00000164615	protein_coding	ProMono like vs other cells single cell downregulation significant results
PTP4A3	9.18967e-09	-2.74181	0.004	0.022	0.000256383	ENSG00000291470	protein_coding	ProMono like vs other cells single cell downregulation significant results
PTP4A3	9.18967e-09	-2.74181	0.004	0.022	0.000256383	ENSG00000275575	protein_coding	ProMono like vs other cells single cell downregulation significant results
PTP4A3	9.18967e-09	-2.74181	0.004	0.022	0.000256383	ENSG00000184489	protein_coding	ProMono like vs other cells single cell downregulation significant results
TEX30	1.02454e-08	-1.56689	0.039	0.077	0.000285838	ENSG00000151287	protein_coding	ProMono like vs other cells single cell downregulation significant results
LILRB1	1.04579e-08	-1.56837	0.021	0.034	0.000291766	ENSG00000274669	protein_coding	ProMono like vs other cells single cell downregulation significant results
LILRB1	1.04579e-08	-1.56837	0.021	0.034	0.000291766	ENSG00000277134	protein_coding	ProMono like vs other cells single cell downregulation significant results
LILRB1	1.04579e-08	-1.56837	0.021	0.034	0.000291766	ENSG00000277807	protein_coding	ProMono like vs other cells single cell downregulation significant results
LILRB1	1.04579e-08	-1.56837	0.021	0.034	0.000291766	ENSG00000276452	protein_coding	ProMono like vs other cells single cell downregulation significant results
LILRB1	1.04579e-08	-1.56837	0.021	0.034	0.000291766	ENSG00000104972	protein_coding	ProMono like vs other cells single cell downregulation significant results
CCR6	1.10925e-08	-3.94584	0.002	0.016	0.000309471	ENSG00000112486	protein_coding	ProMono like vs other cells single cell downregulation significant results
SLC43A2	1.15941e-08	-1.73383	0.02	0.039	0.000323465	ENSG00000278550	protein_coding	ProMono like vs other cells single cell downregulation significant results
SLC43A2	1.15941e-08	-1.73383	0.02	0.039	0.000323465	ENSG00000167703	protein_coding	ProMono like vs other cells single cell downregulation significant results
PRKG2	1.17499e-08	-7.21622	0	0.023	0.00032781	ENSG00000138669	protein_coding	ProMono like vs other cells single cell downregulation significant results
BMF	1.19002e-08	-2.89558	0.004	0.02	0.000332003	ENSG00000104081	protein_coding	ProMono like vs other cells single cell downregulation significant results
DNAJC19	1.2149e-08	-0.816872	0.143	0.192	0.000338946	ENSG00000205981	protein_coding	ProMono like vs other cells single cell downregulation significant results
CLNK	1.25638e-08	-4.86483	0.001	0.015	0.000350516	ENSG00000109684	protein_coding	ProMono like vs other cells single cell downregulation significant results
ADGRG5	1.27557e-08	-2.35184	0.006	0.025	0.00035587	ENSG00000159618	protein_coding	ProMono like vs other cells single cell downregulation significant results
NUMA1	1.33558e-08	-0.692378	0.085	0.095	0.000372613	ENSG00000137497	protein_coding	ProMono like vs other cells single cell downregulation significant results
HIVEP2	1.35281e-08	-3.66675	0.007	0.033	0.000377421	ENSG00000010818	protein_coding	ProMono like vs other cells single cell downregulation significant results
RUFY3	1.46787e-08	-1.41934	0.051	0.086	0.000409521	ENSG00000018189	protein_coding	ProMono like vs other cells single cell downregulation significant results
ATF7IP	1.47611e-08	-0.625491	0.169	0.197	0.000411819	ENSG00000171681	protein_coding	ProMono like vs other cells single cell downregulation significant results
CCR7	1.51869e-08	-3.93464	0.003	0.032	0.0004237	ENSG00000126353	protein_coding	ProMono like vs other cells single cell downregulation significant results
LAMTOR1	1.5189e-08	-0.812013	0.122	0.172	0.000423757	ENSG00000149357	protein_coding	ProMono like vs other cells single cell downregulation significant results
CHST15	1.54836e-08	-3.39909	0.002	0.017	0.000431977	ENSG00000182022	protein_coding	ProMono like vs other cells single cell downregulation significant results
PYHIN1	1.72941e-08	-3.39115	0.007	0.027	0.000482489	ENSG00000163564	protein_coding	ProMono like vs other cells single cell downregulation significant results
TRIB2	1.83946e-08	-4.45295	0.002	0.037	0.000513191	ENSG00000071575	protein_coding	ProMono like vs other cells single cell downregulation significant results
ZBTB21	1.94471e-08	-0.946778	0.049	0.068	0.000542555	ENSG00000173276	protein_coding	ProMono like vs other cells single cell downregulation significant results
CCSER1	1.96441e-08	-4.0856	0.001	0.016	0.000548052	ENSG00000184305	protein_coding	ProMono like vs other cells single cell downregulation significant results
CDKN1C	2.04449e-08	-4.51791	0.001	0.016	0.000570392	ENSG00000273707	protein_coding	ProMono like vs other cells single cell downregulation significant results
CDKN1C	2.04449e-08	-4.51791	0.001	0.016	0.000570392	ENSG00000129757	protein_coding	ProMono like vs other cells single cell downregulation significant results
VPS37B	2.09567e-08	-1.79023	0.033	0.081	0.000584671	ENSG00000139722	protein_coding	ProMono like vs other cells single cell downregulation significant results
C1orf21	2.12058e-08	-2.08952	0.024	0.071	0.000591619	ENSG00000116667	protein_coding	ProMono like vs other cells single cell downregulation significant results
ZNF652	2.1421e-08	-0.620479	0.121	0.141	0.000597624	ENSG00000198740	protein_coding	ProMono like vs other cells single cell downregulation significant results
TBC1D22A	2.15625e-08	-0.590769	0.066	0.064	0.000601573	ENSG00000054611	protein_coding	ProMono like vs other cells single cell downregulation significant results
DNAJC12	2.21923e-08	-4.74424	0.002	0.032	0.000619143	ENSG00000108176	protein_coding	ProMono like vs other cells single cell downregulation significant results
FCMR	2.24518e-08	-3.64565	0.003	0.025	0.000626383	ENSG00000162894	protein_coding	ProMono like vs other cells single cell downregulation significant results
CSK	2.29618e-08	-1.10743	0.048	0.066	0.000640612	ENSG00000103653	protein_coding	ProMono like vs other cells single cell downregulation significant results
SYTL3	2.32602e-08	-4.07711	0.004	0.026	0.000648937	ENSG00000164674	protein_coding	ProMono like vs other cells single cell downregulation significant results
PPM1F	2.4099e-08	-1.14173	0.051	0.078	0.000672338	ENSG00000100034	protein_coding	ProMono like vs other cells single cell downregulation significant results
EPS8	2.4515e-08	-1.13181	0.026	0.027	0.000683943	ENSG00000151491	protein_coding	ProMono like vs other cells single cell downregulation significant results
ANK1	2.51409e-08	-5.08714	0.001	0.03	0.000701407	ENSG00000029534	protein_coding	ProMono like vs other cells single cell downregulation significant results
NPEPPS	2.61714e-08	-0.671729	0.096	0.105	0.000730157	ENSG00000141279	protein_coding	ProMono like vs other cells single cell downregulation significant results
TMEM263	2.70579e-08	-1.61759	0.049	0.097	0.000754888	ENSG00000151135	protein_coding	ProMono like vs other cells single cell downregulation significant results
ARID2	2.75512e-08	-0.589113	0.128	0.146	0.000768652	ENSG00000189079	protein_coding	ProMono like vs other cells single cell downregulation significant results
SYNRG	2.77612e-08	-1.25297	0.056	0.102	0.000774509	ENSG00000274047	protein_coding	ProMono like vs other cells single cell downregulation significant results
SYNRG	2.77612e-08	-1.25297	0.056	0.102	0.000774509	ENSG00000275066	protein_coding	ProMono like vs other cells single cell downregulation significant results
PBX1	2.78279e-08	-7.06939	0	0.021	0.000776371	ENSG00000185630	protein_coding	ProMono like vs other cells single cell downregulation significant results
RBPMS	2.84379e-08	-6.03354	0.001	0.018	0.00079339	ENSG00000157110	protein_coding	ProMono like vs other cells single cell downregulation significant results
CAMK1D	2.90339e-08	-1.55257	0.038	0.077	0.000810016	ENSG00000183049	protein_coding	ProMono like vs other cells single cell downregulation significant results
ALDH1A1	2.91115e-08	-4.89521	0.001	0.037	0.00081218	ENSG00000165092	protein_coding	ProMono like vs other cells single cell downregulation significant results
CHD6	2.9225e-08	-0.649789	0.11	0.123	0.000815347	ENSG00000124177	protein_coding	ProMono like vs other cells single cell downregulation significant results
ATXN7L3B	3.0714e-08	-0.735721	0.143	0.184	0.000856891	ENSG00000253719	protein_coding	ProMono like vs other cells single cell downregulation significant results
ACP5	3.20284e-08	-4.7751	0.001	0.013	0.000893559	ENSG00000102575	protein_coding	ProMono like vs other cells single cell downregulation significant results
ZNFX1	3.27534e-08	-0.883586	0.041	0.05	0.000913788	ENSG00000124201	protein_coding	ProMono like vs other cells single cell downregulation significant results
SLC35F6	3.43547e-08	-0.792459	0.041	0.044	0.000958463	ENSG00000213699	protein_coding	ProMono like vs other cells single cell downregulation significant results
CASP4	3.51594e-08	-0.920372	0.104	0.154	0.000980911	ENSG00000196954	protein_coding	ProMono like vs other cells single cell downregulation significant results
RASSF3	3.67947e-08	-0.642141	0.101	0.112	0.00102653	ENSG00000153179	protein_coding	ProMono like vs other cells single cell downregulation significant results
PLOD2	3.79435e-08	-6.48166	0	0.017	0.00105859	ENSG00000152952	protein_coding	ProMono like vs other cells single cell downregulation significant results
MFSD6	3.93414e-08	-0.59666	0.09	0.1	0.00109759	ENSG00000151690	protein_coding	ProMono like vs other cells single cell downregulation significant results
HLF	4.0334e-08	-6.89707	0	0.014	0.00112528	ENSG00000108924	protein_coding	ProMono like vs other cells single cell downregulation significant results
PPM1K	4.17273e-08	-1.0413	0.069	0.101	0.00116415	ENSG00000163644	protein_coding	ProMono like vs other cells single cell downregulation significant results
ZNF626	4.23109e-08	-2.80274	0.008	0.033	0.00118043	ENSG00000188171	protein_coding	ProMono like vs other cells single cell downregulation significant results
GOLGA8A	4.5368e-08	-1.06076	0.052	0.089	0.00126572	ENSG00000291995	protein_coding	ProMono like vs other cells single cell downregulation significant results
GOLGA8A	4.5368e-08	-1.06076	0.052	0.089	0.00126572	ENSG00000175265	protein_coding	ProMono like vs other cells single cell downregulation significant results
NEUROD2	4.54497e-08	-0.994953	0.127	0.16	0.001268	ENSG00000171532	protein_coding	ProMono like vs other cells single cell downregulation significant results
LY6E	4.72158e-08	-0.993305	0.064	0.093	0.00131727	ENSG00000278032	protein_coding	ProMono like vs other cells single cell downregulation significant results
LY6E	4.72158e-08	-0.993305	0.064	0.093	0.00131727	ENSG00000160932	protein_coding	ProMono like vs other cells single cell downregulation significant results
RAB30	4.75061e-08	-4.93169	0.001	0.012	0.00132537	ENSG00000137502	protein_coding	ProMono like vs other cells single cell downregulation significant results
PCDH9	4.91012e-08	-5.15401	0.002	0.024	0.00136987	ENSG00000184226	protein_coding	ProMono like vs other cells single cell downregulation significant results
CARD11	4.91403e-08	-3.84615	0.001	0.018	0.00137096	ENSG00000198286	protein_coding	ProMono like vs other cells single cell downregulation significant results
SLC35F2	4.92538e-08	-2.0291	0.027	0.064	0.00137413	ENSG00000110660	protein_coding	ProMono like vs other cells single cell downregulation significant results
MEST	5.1184e-08	-2.48108	0.018	0.079	0.00142798	ENSG00000106484	protein_coding	ProMono like vs other cells single cell downregulation significant results
CCS	5.31575e-08	-1.415	0.038	0.073	0.00148304	ENSG00000173992	protein_coding	ProMono like vs other cells single cell downregulation significant results
ZNF22	5.3736e-08	-0.802969	0.162	0.222	0.00149918	ENSG00000165512	protein_coding	ProMono like vs other cells single cell downregulation significant results
SGPL1	5.51825e-08	-1.59573	0.025	0.052	0.00153954	ENSG00000166224	protein_coding	ProMono like vs other cells single cell downregulation significant results
HOOK1	5.8823e-08	-4.92662	0.001	0.024	0.0016411	ENSG00000134709	protein_coding	ProMono like vs other cells single cell downregulation significant results
YIPF5	5.91826e-08	-0.932274	0.062	0.077	0.00165113	ENSG00000145817	protein_coding	ProMono like vs other cells single cell downregulation significant results
GID8	5.93187e-08	-0.810525	0.091	0.108	0.00165493	ENSG00000101193	protein_coding	ProMono like vs other cells single cell downregulation significant results
CC2D2B	5.97469e-08	-1.60889	0.031	0.076	0.00166688	ENSG00000188649	protein_coding	ProMono like vs other cells single cell downregulation significant results
CDK11A	6.11037e-08	-0.890765	0.076	0.095	0.00170473	ENSG00000008128	protein_coding	ProMono like vs other cells single cell downregulation significant results
NCOA1	6.19613e-08	-0.616187	0.101	0.111	0.00172866	ENSG00000084676	protein_coding	ProMono like vs other cells single cell downregulation significant results
ITK	6.39872e-08	-7.54026	0	0.018	0.00178518	ENSG00000113263	protein_coding	ProMono like vs other cells single cell downregulation significant results
MX2	6.61654e-08	-0.638033	0.07	0.062	0.00184595	ENSG00000183486	protein_coding	ProMono like vs other cells single cell downregulation significant results
EBPL	6.76424e-08	-1.0185	0.116	0.189	0.00188716	ENSG00000123179	protein_coding	ProMono like vs other cells single cell downregulation significant results
FNBP1L	6.80744e-08	-2.41696	0.009	0.042	0.00189921	ENSG00000137942	protein_coding	ProMono like vs other cells single cell downregulation significant results
RABGAP1	7.51295e-08	-1.12319	0.052	0.076	0.00209604	ENSG00000011454	protein_coding	ProMono like vs other cells single cell downregulation significant results
PKIA	7.63507e-08	-4.96001	0.001	0.025	0.00213011	ENSG00000171033	protein_coding	ProMono like vs other cells single cell downregulation significant results
FYN	7.96774e-08	-0.979492	0.046	0.055	0.00222292	ENSG00000010810	protein_coding	ProMono like vs other cells single cell downregulation significant results
PIK3CA	8.55188e-08	-0.661221	0.086	0.1	0.00238589	ENSG00000121879	protein_coding	ProMono like vs other cells single cell downregulation significant results
SLC39A3	8.59316e-08	-1.92426	0.034	0.088	0.0023974	ENSG00000141873	protein_coding	ProMono like vs other cells single cell downregulation significant results
BEND5	8.77607e-08	-2.82409	0.006	0.031	0.00244843	ENSG00000162373	protein_coding	ProMono like vs other cells single cell downregulation significant results
PDE4B	8.87325e-08	-1.68134	0.055	0.148	0.00247555	ENSG00000184588	protein_coding	ProMono like vs other cells single cell downregulation significant results
SEMA4D	8.9724e-08	-0.840703	0.097	0.12	0.00250321	ENSG00000187764	protein_coding	ProMono like vs other cells single cell downregulation significant results
MPL	9.06204e-08	-2.44192	0.007	0.032	0.00252822	ENSG00000117400	protein_coding	ProMono like vs other cells single cell downregulation significant results
TCEAL9	9.25863e-08	-2.20078	0.015	0.059	0.00258307	ENSG00000185222	protein_coding	ProMono like vs other cells single cell downregulation significant results
SH2B3	9.50275e-08	-0.790643	0.056	0.066	0.00265117	ENSG00000111252	protein_coding	ProMono like vs other cells single cell downregulation significant results
SKIL	9.507e-08	-1.33468	0.042	0.081	0.00265236	ENSG00000136603	protein_coding	ProMono like vs other cells single cell downregulation significant results
FHL1	9.63808e-08	-2.28396	0.01	0.044	0.00268893	ENSG00000022267	protein_coding	ProMono like vs other cells single cell downregulation significant results
CD300E	9.8505e-08	-2.63302	0.009	0.028	0.00274819	ENSG00000186407	protein_coding	ProMono like vs other cells single cell downregulation significant results
IL1R2	1.01162e-07	-7.20467	0	0.016	0.00282231	ENSG00000115590	protein_coding	ProMono like vs other cells single cell downregulation significant results
DAB2	1.04387e-07	-2.19224	0.012	0.043	0.0029123	ENSG00000153071	protein_coding	ProMono like vs other cells single cell downregulation significant results
CYSLTR2	1.07792e-07	-2.82204	0.007	0.03	0.0030073	ENSG00000152207	protein_coding	ProMono like vs other cells single cell downregulation significant results
LPIN1	1.07802e-07	-1.5272	0.035	0.066	0.00300757	ENSG00000134324	protein_coding	ProMono like vs other cells single cell downregulation significant results
VNN1	1.08358e-07	-1.37418	0.032	0.052	0.00302307	ENSG00000112299	protein_coding	ProMono like vs other cells single cell downregulation significant results
STRBP	1.091e-07	-1.23715	0.081	0.136	0.00304379	ENSG00000165209	protein_coding	ProMono like vs other cells single cell downregulation significant results
PDK4	1.09478e-07	-1.97542	0.017	0.033	0.00305432	ENSG00000004799	protein_coding	ProMono like vs other cells single cell downregulation significant results
DENND1B	1.0957e-07	-0.694904	0.1	0.119	0.00305688	ENSG00000213047	protein_coding	ProMono like vs other cells single cell downregulation significant results
BIN1	1.1534e-07	-2.3696	0.009	0.035	0.00321788	ENSG00000136717	protein_coding	ProMono like vs other cells single cell downregulation significant results
ORAI1	1.21081e-07	-1.81932	0.017	0.04	0.00337804	ENSG00000293604	protein_coding	ProMono like vs other cells single cell downregulation significant results
ORAI1	1.21081e-07	-1.81932	0.017	0.04	0.00337804	ENSG00000276045	protein_coding	ProMono like vs other cells single cell downregulation significant results
MAST4	1.22312e-07	-2.15551	0.022	0.06	0.00341239	ENSG00000069020	protein_coding	ProMono like vs other cells single cell downregulation significant results
SUSD6	1.27333e-07	-0.584819	0.109	0.126	0.00355246	ENSG00000100647	protein_coding	ProMono like vs other cells single cell downregulation significant results
GBP5	1.27608e-07	-1.35228	0.03	0.044	0.00356013	ENSG00000154451	protein_coding	ProMono like vs other cells single cell downregulation significant results
CLIP4	1.29192e-07	-2.98115	0.006	0.025	0.00360434	ENSG00000115295	protein_coding	ProMono like vs other cells single cell downregulation significant results
SPRY1	1.29758e-07	-3.00047	0.006	0.037	0.00362011	ENSG00000164056	protein_coding	ProMono like vs other cells single cell downregulation significant results
SELENOM	1.37697e-07	-2.94129	0.003	0.012	0.0038416	ENSG00000198832	protein_coding	ProMono like vs other cells single cell downregulation significant results
PHACTR1	1.4067e-07	-1.52258	0.033	0.063	0.00392456	ENSG00000112137	protein_coding	ProMono like vs other cells single cell downregulation significant results
PPWD1	1.41775e-07	-0.909374	0.084	0.103	0.00395539	ENSG00000113593	protein_coding	ProMono like vs other cells single cell downregulation significant results
DNMT3A	1.48062e-07	-0.850141	0.103	0.134	0.00413078	ENSG00000119772	protein_coding	ProMono like vs other cells single cell downregulation significant results
TPM1	1.49923e-07	-1.8397	0.027	0.058	0.00418271	ENSG00000140416	protein_coding	ProMono like vs other cells single cell downregulation significant results
MYC	1.50003e-07	-1.82447	0.043	0.12	0.00418494	ENSG00000136997	protein_coding	ProMono like vs other cells single cell downregulation significant results
MED28	1.53473e-07	-0.793597	0.101	0.13	0.00428173	ENSG00000118579	protein_coding	ProMono like vs other cells single cell downregulation significant results
ITGA2B	1.54252e-07	-5.51899	0.001	0.019	0.00430348	ENSG00000005961	protein_coding	ProMono like vs other cells single cell downregulation significant results
C1orf43	1.5632e-07	-0.590682	0.143	0.169	0.00436118	ENSG00000143612	protein_coding	ProMono like vs other cells single cell downregulation significant results
GSPT2	1.58068e-07	-1.88324	0.007	0.032	0.00440993	ENSG00000189369	protein_coding	ProMono like vs other cells single cell downregulation significant results
PBXIP1	1.60533e-07	-0.976681	0.067	0.092	0.0044787	ENSG00000163346	protein_coding	ProMono like vs other cells single cell downregulation significant results
SERPINE2	1.68682e-07	-5.4837	0.001	0.023	0.00470605	ENSG00000135919	protein_coding	ProMono like vs other cells single cell downregulation significant results
GSDMD	1.69574e-07	-0.89637	0.077	0.105	0.00473094	ENSG00000278718	protein_coding	ProMono like vs other cells single cell downregulation significant results
GSDMD	1.69574e-07	-0.89637	0.077	0.105	0.00473094	ENSG00000104518	protein_coding	ProMono like vs other cells single cell downregulation significant results
AQP3	1.71611e-07	-3.65646	0.002	0.015	0.00478779	ENSG00000165272	protein_coding	ProMono like vs other cells single cell downregulation significant results
SNCA	1.7764e-07	-2.39462	0.017	0.055	0.00495597	ENSG00000145335	protein_coding	ProMono like vs other cells single cell downregulation significant results
NR1D2	1.81246e-07	-0.771004	0.041	0.055	0.00505659	ENSG00000174738	protein_coding	ProMono like vs other cells single cell downregulation significant results
IGF1R	1.8236e-07	-2.89614	0.012	0.055	0.00508766	ENSG00000140443	protein_coding	ProMono like vs other cells single cell downregulation significant results
RAMP1	1.82509e-07	-5.995	0	0.01	0.00509182	ENSG00000132329	protein_coding	ProMono like vs other cells single cell downregulation significant results
CFH	1.83045e-07	-3.23028	0.003	0.019	0.00510677	ENSG00000000971	protein_coding	ProMono like vs other cells single cell downregulation significant results
ISG15	1.85704e-07	-0.705165	0.055	0.056	0.00518096	ENSG00000187608	protein_coding	ProMono like vs other cells single cell downregulation significant results
LUC7L	1.86036e-07	-0.615611	0.114	0.134	0.00519022	ENSG00000007392	protein_coding	ProMono like vs other cells single cell downregulation significant results
IL2RB	1.89246e-07	-7.44214	0	0.013	0.00527976	ENSG00000100385	protein_coding	ProMono like vs other cells single cell downregulation significant results
PM20D2	1.97472e-07	-0.685057	0.107	0.124	0.00550928	ENSG00000146281	protein_coding	ProMono like vs other cells single cell downregulation significant results
GNB5	2.01978e-07	-0.868655	0.041	0.041	0.00563499	ENSG00000069966	protein_coding	ProMono like vs other cells single cell downregulation significant results
PARD6B	2.05401e-07	-2.0737	0.013	0.034	0.00573047	ENSG00000124171	protein_coding	ProMono like vs other cells single cell downregulation significant results
PHACTR4	2.11223e-07	-0.643213	0.102	0.124	0.0058929	ENSG00000204138	protein_coding	ProMono like vs other cells single cell downregulation significant results
TNFRSF25	2.15032e-07	-3.86743	0.002	0.019	0.00599919	ENSG00000215788	protein_coding	ProMono like vs other cells single cell downregulation significant results
CTSF	2.15105e-07	-2.83211	0.004	0.019	0.00600122	ENSG00000174080	protein_coding	ProMono like vs other cells single cell downregulation significant results
SYNJ2	2.53611e-07	-2.95225	0.004	0.027	0.00707549	ENSG00000078269	protein_coding	ProMono like vs other cells single cell downregulation significant results
ZBTB8A	2.5383e-07	-1.86759	0.021	0.05	0.00708161	ENSG00000160062	protein_coding	ProMono like vs other cells single cell downregulation significant results
SLC7A6	2.61025e-07	-0.729751	0.054	0.054	0.00728233	ENSG00000103064	protein_coding	ProMono like vs other cells single cell downregulation significant results
SASH3	2.71343e-07	-0.781758	0.063	0.075	0.0075702	ENSG00000122122	protein_coding	ProMono like vs other cells single cell downregulation significant results
THEMIS	2.73635e-07	-7.11007	0	0.011	0.00763415	ENSG00000275122	protein_coding	ProMono like vs other cells single cell downregulation significant results
THEMIS	2.73635e-07	-7.11007	0	0.011	0.00763415	ENSG00000172673	protein_coding	ProMono like vs other cells single cell downregulation significant results
BAALC	2.82967e-07	-1.92786	0.017	0.062	0.00789451	ENSG00000164929	protein_coding	ProMono like vs other cells single cell downregulation significant results
MAP3K3	2.91442e-07	-1.03914	0.046	0.065	0.00813094	ENSG00000198909	protein_coding	ProMono like vs other cells single cell downregulation significant results
RABGAP1L	2.92108e-07	-0.964832	0.067	0.096	0.00814952	ENSG00000152061	protein_coding	ProMono like vs other cells single cell downregulation significant results
CD19	3.03164e-07	-6.29331	0	0.012	0.00845797	ENSG00000177455	protein_coding	ProMono like vs other cells single cell downregulation significant results
SPOP	3.05282e-07	-0.81067	0.101	0.137	0.00851706	ENSG00000121067	protein_coding	ProMono like vs other cells single cell downregulation significant results
ARMC1	3.10212e-07	-0.776704	0.072	0.091	0.0086546	ENSG00000104442	protein_coding	ProMono like vs other cells single cell downregulation significant results
BTBD9	3.11153e-07	-1.043	0.113	0.129	0.00868085	ENSG00000183826	protein_coding	ProMono like vs other cells single cell downregulation significant results
PDLIM2	3.20313e-07	-1.24071	0.028	0.04	0.00893642	ENSG00000120913	protein_coding	ProMono like vs other cells single cell downregulation significant results
LEPROTL1	3.23801e-07	-1.28902	0.079	0.139	0.00903371	ENSG00000104660	protein_coding	ProMono like vs other cells single cell downregulation significant results
MYBL1	3.30433e-07	-2.58508	0.014	0.019	0.00921875	ENSG00000185697	protein_coding	ProMono like vs other cells single cell downregulation significant results
SRSF8	3.32864e-07	-1.64897	0.034	0.076	0.00928658	ENSG00000263465	protein_coding	ProMono like vs other cells single cell downregulation significant results
UMODL1	3.42519e-07	-6.03182	0.001	0.016	0.00955594	ENSG00000177398	protein_coding	ProMono like vs other cells single cell downregulation significant results
TAL1	3.43428e-07	-2.87994	0.004	0.032	0.00958129	ENSG00000162367	protein_coding	ProMono like vs other cells single cell downregulation significant results
ZNF264	3.4737e-07	-1.52577	0.032	0.062	0.00969127	ENSG00000083844	protein_coding	ProMono like vs other cells single cell downregulation significant results
CCSER2	3.4792e-07	-1.32441	0.049	0.074	0.00970662	ENSG00000107771	protein_coding	ProMono like vs other cells single cell downregulation significant results
FCN1	1.95141e-113	-1.37346	0.174	0.153	5.44423e-109	ENSG00000085265	protein_coding	ProMono like vs other cells single cell malignant samples downregulation significant results
CTSS	6.51063e-87	-1.10254	0.656	0.526	1.8164e-82	ENSG00000163131	protein_coding	ProMono like vs other cells single cell malignant samples downregulation significant results
CD52	2.38335e-80	-3.15333	0.174	0.501	6.64931e-76	ENSG00000169442	protein_coding	ProMono like vs other cells single cell malignant samples downregulation significant results
COMMD3	2.29947e-71	-0.903071	0.188	0.21	6.41529e-67	ENSG00000148444	protein_coding	ProMono like vs other cells single cell malignant samples downregulation significant results
RPLP0	6.76978e-63	-0.716198	0.936	0.915	1.8887e-58	ENSG00000089157	protein_coding	ProMono like vs other cells single cell malignant samples downregulation significant results
BIRC3	1.35487e-58	-1.95354	0.061	0.084	3.77994e-54	ENSG00000023445	protein_coding	ProMono like vs other cells single cell malignant samples downregulation significant results
BCL2A1	5.45967e-51	-0.778761	0.109	0.11	1.52319e-46	ENSG00000140379	protein_coding	ProMono like vs other cells single cell malignant samples downregulation significant results
IFI30	4.62657e-48	-0.883477	0.264	0.211	1.29077e-43	ENSG00000216490	protein_coding	ProMono like vs other cells single cell malignant samples downregulation significant results
CD36	8.67748e-48	-0.944962	0.345	0.285	2.42093e-43	ENSG00000135218	protein_coding	ProMono like vs other cells single cell malignant samples downregulation significant results
MAFB	4.53138e-47	-2.22572	0.043	0.083	1.26421e-42	ENSG00000204103	protein_coding	ProMono like vs other cells single cell malignant samples downregulation significant results
FLT3	4.90285e-47	-0.766235	0.388	0.396	1.36785e-42	ENSG00000122025	protein_coding	ProMono like vs other cells single cell malignant samples downregulation significant results
HLA-DRA	2.46163e-45	-0.658252	0.715	0.644	6.86769e-41	ENSG00000277263	protein_coding	ProMono like vs other cells single cell malignant samples downregulation significant results
HLA-DRA	2.46163e-45	-0.658252	0.715	0.644	6.86769e-41	ENSG00000234794	protein_coding	ProMono like vs other cells single cell malignant samples downregulation significant results
HLA-DRA	2.46163e-45	-0.658252	0.715	0.644	6.86769e-41	ENSG00000228987	protein_coding	ProMono like vs other cells single cell malignant samples downregulation significant results
HLA-DRA	2.46163e-45	-0.658252	0.715	0.644	6.86769e-41	ENSG00000227993	protein_coding	ProMono like vs other cells single cell malignant samples downregulation significant results
HLA-DRA	2.46163e-45	-0.658252	0.715	0.644	6.86769e-41	ENSG00000226260	protein_coding	ProMono like vs other cells single cell malignant samples downregulation significant results
HLA-DRA	2.46163e-45	-0.658252	0.715	0.644	6.86769e-41	ENSG00000230726	protein_coding	ProMono like vs other cells single cell malignant samples downregulation significant results
HLA-DRA	2.46163e-45	-0.658252	0.715	0.644	6.86769e-41	ENSG00000206308	protein_coding	ProMono like vs other cells single cell malignant samples downregulation significant results
HLA-DRA	2.46163e-45	-0.658252	0.715	0.644	6.86769e-41	ENSG00000204287	protein_coding	ProMono like vs other cells single cell malignant samples downregulation significant results
HLA-E	1.15908e-43	-0.910766	0.648	0.689	3.2337e-39	ENSG00000230254	protein_coding	ProMono like vs other cells single cell malignant samples downregulation significant results
HLA-E	1.15908e-43	-0.910766	0.648	0.689	3.2337e-39	ENSG00000229252	protein_coding	ProMono like vs other cells single cell malignant samples downregulation significant results
HLA-E	1.15908e-43	-0.910766	0.648	0.689	3.2337e-39	ENSG00000233904	protein_coding	ProMono like vs other cells single cell malignant samples downregulation significant results
HLA-E	1.15908e-43	-0.910766	0.648	0.689	3.2337e-39	ENSG00000225201	protein_coding	ProMono like vs other cells single cell malignant samples downregulation significant results
HLA-E	1.15908e-43	-0.910766	0.648	0.689	3.2337e-39	ENSG00000236632	protein_coding	ProMono like vs other cells single cell malignant samples downregulation significant results
HLA-E	1.15908e-43	-0.910766	0.648	0.689	3.2337e-39	ENSG00000206493	protein_coding	ProMono like vs other cells single cell malignant samples downregulation significant results
HLA-E	1.15908e-43	-0.910766	0.648	0.689	3.2337e-39	ENSG00000204592	protein_coding	ProMono like vs other cells single cell malignant samples downregulation significant results
S100A12	1.25668e-40	-2.91262	0.035	0.077	3.506e-36	ENSG00000163221	protein_coding	ProMono like vs other cells single cell malignant samples downregulation significant results
FGL2	2.77368e-40	-0.683434	0.269	0.202	7.73829e-36	ENSG00000127951	protein_coding	ProMono like vs other cells single cell malignant samples downregulation significant results
MZB1	6.59136e-40	-2.59996	0.014	0.051	1.83892e-35	ENSG00000170476	protein_coding	ProMono like vs other cells single cell malignant samples downregulation significant results
RPS5	2.93524e-38	-0.914131	0.785	0.796	8.18902e-34	ENSG00000083845	protein_coding	ProMono like vs other cells single cell malignant samples downregulation significant results
RPS19	7.29863e-38	-0.6295	0.957	0.948	2.03624e-33	ENSG00000105372	protein_coding	ProMono like vs other cells single cell malignant samples downregulation significant results
HLA-DRB1	1.26686e-37	-1.27337	0.404	0.448	3.53442e-33	ENSG00000228080	protein_coding	ProMono like vs other cells single cell malignant samples downregulation significant results
HLA-DRB1	1.26686e-37	-1.27337	0.404	0.448	3.53442e-33	ENSG00000236884	protein_coding	ProMono like vs other cells single cell malignant samples downregulation significant results
HLA-DRB1	1.26686e-37	-1.27337	0.404	0.448	3.53442e-33	ENSG00000206240	protein_coding	ProMono like vs other cells single cell malignant samples downregulation significant results
HLA-DRB1	1.26686e-37	-1.27337	0.404	0.448	3.53442e-33	ENSG00000229074	protein_coding	ProMono like vs other cells single cell malignant samples downregulation significant results
HLA-DRB1	1.26686e-37	-1.27337	0.404	0.448	3.53442e-33	ENSG00000206306	protein_coding	ProMono like vs other cells single cell malignant samples downregulation significant results
HLA-DRB1	1.26686e-37	-1.27337	0.404	0.448	3.53442e-33	ENSG00000196126	protein_coding	ProMono like vs other cells single cell malignant samples downregulation significant results
CDK6	1.36531e-37	-1.07349	0.454	0.466	3.80909e-33	ENSG00000105810	protein_coding	ProMono like vs other cells single cell malignant samples downregulation significant results
FBXW7	4.48961e-35	-0.699267	0.139	0.135	1.25256e-30	ENSG00000109670	protein_coding	ProMono like vs other cells single cell malignant samples downregulation significant results
CD74	9.67917e-34	-1.76396	0.543	0.645	2.70039e-29	ENSG00000019582	protein_coding	ProMono like vs other cells single cell malignant samples downregulation significant results
RPS2	1.01436e-32	-0.896101	0.86	0.858	2.82997e-28	ENSG00000291931	protein_coding	ProMono like vs other cells single cell malignant samples downregulation significant results
RPS2	1.01436e-32	-0.896101	0.86	0.858	2.82997e-28	ENSG00000140988	protein_coding	ProMono like vs other cells single cell malignant samples downregulation significant results
TNFAIP3	1.3127e-32	-1.395	0.08	0.096	3.6623e-28	ENSG00000118503	protein_coding	ProMono like vs other cells single cell malignant samples downregulation significant results
CRIP1	2.33812e-31	-0.625786	0.407	0.355	6.52311e-27	ENSG00000213145	protein_coding	ProMono like vs other cells single cell malignant samples downregulation significant results
RPS3	2.01705e-30	-0.794756	0.864	0.852	5.62737e-26	ENSG00000149273	protein_coding	ProMono like vs other cells single cell malignant samples downregulation significant results
RPL18A	7.82139e-30	-0.781356	0.904	0.894	2.18209e-25	ENSG00000105640	protein_coding	ProMono like vs other cells single cell malignant samples downregulation significant results
SLAMF7	7.97278e-30	-2.81466	0.007	0.029	2.22432e-25	ENSG00000026751	protein_coding	ProMono like vs other cells single cell malignant samples downregulation significant results
CLEC7A	1.97667e-29	-3.4967	0.017	0.09	5.5147e-25	ENSG00000172243	protein_coding	ProMono like vs other cells single cell malignant samples downregulation significant results
HLA-C	3.45604e-29	-0.65505	0.617	0.644	9.642e-25	ENSG00000206435	protein_coding	ProMono like vs other cells single cell malignant samples downregulation significant results
HLA-C	3.45604e-29	-0.65505	0.617	0.644	9.642e-25	ENSG00000228299	protein_coding	ProMono like vs other cells single cell malignant samples downregulation significant results
HLA-C	3.45604e-29	-0.65505	0.617	0.644	9.642e-25	ENSG00000233841	protein_coding	ProMono like vs other cells single cell malignant samples downregulation significant results
HLA-C	3.45604e-29	-0.65505	0.617	0.644	9.642e-25	ENSG00000225691	protein_coding	ProMono like vs other cells single cell malignant samples downregulation significant results
HLA-C	3.45604e-29	-0.65505	0.617	0.644	9.642e-25	ENSG00000237022	protein_coding	ProMono like vs other cells single cell malignant samples downregulation significant results
HLA-C	3.45604e-29	-0.65505	0.617	0.644	9.642e-25	ENSG00000206452	protein_coding	ProMono like vs other cells single cell malignant samples downregulation significant results
HLA-C	3.45604e-29	-0.65505	0.617	0.644	9.642e-25	ENSG00000204525	protein_coding	ProMono like vs other cells single cell malignant samples downregulation significant results
RPS21	5.33481e-29	-0.58107	0.927	0.922	1.48836e-24	ENSG00000171858	protein_coding	ProMono like vs other cells single cell malignant samples downregulation significant results
SELL	5.65452e-29	-1.90886	0.113	0.22	1.57756e-24	ENSG00000188404	protein_coding	ProMono like vs other cells single cell malignant samples downregulation significant results
PLBD1	1.15728e-28	-1.66395	0.043	0.061	3.22869e-24	ENSG00000121316	protein_coding	ProMono like vs other cells single cell malignant samples downregulation significant results
TPM4	4.19379e-27	-1.34746	0.334	0.489	1.17002e-22	ENSG00000167460	protein_coding	ProMono like vs other cells single cell malignant samples downregulation significant results
C5AR1	4.5167e-27	-4.03111	0.007	0.056	1.26011e-22	ENSG00000197405	protein_coding	ProMono like vs other cells single cell malignant samples downregulation significant results
NOP53	5.42065e-27	-0.815277	0.437	0.487	1.51231e-22	ENSG00000105373	protein_coding	ProMono like vs other cells single cell malignant samples downregulation significant results
MAN1A2	8.44742e-27	-0.707624	0.318	0.329	2.35675e-22	ENSG00000198162	protein_coding	ProMono like vs other cells single cell malignant samples downregulation significant results
RPS12	8.46038e-27	-0.5883	0.986	0.975	2.36036e-22	ENSG00000112306	protein_coding	ProMono like vs other cells single cell malignant samples downregulation significant results
CD99	1.29778e-26	-0.921682	0.365	0.426	3.62068e-22	ENSG00000292348	protein_coding	ProMono like vs other cells single cell malignant samples downregulation significant results
CD99	1.29778e-26	-0.921682	0.365	0.426	3.62068e-22	ENSG00000002586	protein_coding	ProMono like vs other cells single cell malignant samples downregulation significant results
EZR	2.60985e-26	-0.636418	0.276	0.247	7.28122e-22	ENSG00000092820	protein_coding	ProMono like vs other cells single cell malignant samples downregulation significant results
CORO1A	1.24668e-25	-1.00337	0.206	0.261	3.47812e-21	ENSG00000102879	protein_coding	ProMono like vs other cells single cell malignant samples downregulation significant results
TPD52	1.47433e-25	-3.07588	0.007	0.032	4.11324e-21	ENSG00000076554	protein_coding	ProMono like vs other cells single cell malignant samples downregulation significant results
PTPRCAP	2.037e-25	-4.17565	0.02	0.242	5.68301e-21	ENSG00000213402	protein_coding	ProMono like vs other cells single cell malignant samples downregulation significant results
PEBP1	3.684e-25	-0.920782	0.336	0.407	1.0278e-20	ENSG00000089220	protein_coding	ProMono like vs other cells single cell malignant samples downregulation significant results
JCHAIN	4.38931e-25	-3.28424	0.02	0.062	1.22457e-20	ENSG00000132465	protein_coding	ProMono like vs other cells single cell malignant samples downregulation significant results
HLA-DPA1	1.40184e-24	-2.30994	0.219	0.412	3.91099e-20	ENSG00000235844	protein_coding	ProMono like vs other cells single cell malignant samples downregulation significant results
HLA-DPA1	1.40184e-24	-2.30994	0.219	0.412	3.91099e-20	ENSG00000229685	protein_coding	ProMono like vs other cells single cell malignant samples downregulation significant results
HLA-DPA1	1.40184e-24	-2.30994	0.219	0.412	3.91099e-20	ENSG00000236177	protein_coding	ProMono like vs other cells single cell malignant samples downregulation significant results
HLA-DPA1	1.40184e-24	-2.30994	0.219	0.412	3.91099e-20	ENSG00000224103	protein_coding	ProMono like vs other cells single cell malignant samples downregulation significant results
HLA-DPA1	1.40184e-24	-2.30994	0.219	0.412	3.91099e-20	ENSG00000228163	protein_coding	ProMono like vs other cells single cell malignant samples downregulation significant results
HLA-DPA1	1.40184e-24	-2.30994	0.219	0.412	3.91099e-20	ENSG00000206291	protein_coding	ProMono like vs other cells single cell malignant samples downregulation significant results
HLA-DPA1	1.40184e-24	-2.30994	0.219	0.412	3.91099e-20	ENSG00000168384	protein_coding	ProMono like vs other cells single cell malignant samples downregulation significant results
HLA-DPA1	1.40184e-24	-2.30994	0.219	0.412	3.91099e-20	ENSG00000231389	protein_coding	ProMono like vs other cells single cell malignant samples downregulation significant results
ELL2	4.30295e-24	-0.801479	0.052	0.044	1.20048e-19	ENSG00000118985	protein_coding	ProMono like vs other cells single cell malignant samples downregulation significant results
CD59	5.87985e-24	-3.07892	0.012	0.072	1.64042e-19	ENSG00000085063	protein_coding	ProMono like vs other cells single cell malignant samples downregulation significant results
CDC42SE2	7.43108e-24	-0.923547	0.242	0.277	2.0732e-19	ENSG00000158985	protein_coding	ProMono like vs other cells single cell malignant samples downregulation significant results
RAP1B	1.51844e-23	-0.616496	0.376	0.374	4.23628e-19	ENSG00000127314	protein_coding	ProMono like vs other cells single cell malignant samples downregulation significant results
ITM2A	2.02752e-23	-2.67901	0.04	0.181	5.65657e-19	ENSG00000078596	protein_coding	ProMono like vs other cells single cell malignant samples downregulation significant results
RABAC1	5.46777e-23	-1.06255	0.091	0.12	1.52545e-18	ENSG00000105404	protein_coding	ProMono like vs other cells single cell malignant samples downregulation significant results
PRTN3	1.07124e-22	-0.849734	0.084	0.078	2.98865e-18	ENSG00000277804	protein_coding	ProMono like vs other cells single cell malignant samples downregulation significant results
PRTN3	1.07124e-22	-0.849734	0.084	0.078	2.98865e-18	ENSG00000196415	protein_coding	ProMono like vs other cells single cell malignant samples downregulation significant results
PSME1	1.13745e-22	-0.800352	0.402	0.459	3.17336e-18	ENSG00000284916	protein_coding	ProMono like vs other cells single cell malignant samples downregulation significant results
PSME1	1.13745e-22	-0.800352	0.402	0.459	3.17336e-18	ENSG00000092010	protein_coding	ProMono like vs other cells single cell malignant samples downregulation significant results
CADM1	1.18916e-22	-1.64913	0.005	0.013	3.31765e-18	ENSG00000182985	protein_coding	ProMono like vs other cells single cell malignant samples downregulation significant results
CDC42SE1	1.50503e-22	-0.659716	0.294	0.296	4.19889e-18	ENSG00000197622	protein_coding	ProMono like vs other cells single cell malignant samples downregulation significant results
PCNP	4.74815e-22	-0.799237	0.858	0.893	1.32469e-17	ENSG00000081154	protein_coding	ProMono like vs other cells single cell malignant samples downregulation significant results
TXNIP	4.90891e-22	-0.581151	0.652	0.68	1.36954e-17	ENSG00000265972	protein_coding	ProMono like vs other cells single cell malignant samples downregulation significant results
CD47	8.61645e-22	-0.979144	0.372	0.426	2.4039e-17	ENSG00000196776	protein_coding	ProMono like vs other cells single cell malignant samples downregulation significant results
HLA-DPB1	8.80095e-22	-2.14893	0.197	0.361	2.45538e-17	ENSG00000236693	protein_coding	ProMono like vs other cells single cell malignant samples downregulation significant results
HLA-DPB1	8.80095e-22	-2.14893	0.197	0.361	2.45538e-17	ENSG00000230708	protein_coding	ProMono like vs other cells single cell malignant samples downregulation significant results
HLA-DPB1	8.80095e-22	-2.14893	0.197	0.361	2.45538e-17	ENSG00000226826	protein_coding	ProMono like vs other cells single cell malignant samples downregulation significant results
HLA-DPB1	8.80095e-22	-2.14893	0.197	0.361	2.45538e-17	ENSG00000237710	protein_coding	ProMono like vs other cells single cell malignant samples downregulation significant results
HLA-DPB1	8.80095e-22	-2.14893	0.197	0.361	2.45538e-17	ENSG00000229295	protein_coding	ProMono like vs other cells single cell malignant samples downregulation significant results
HLA-DPB1	8.80095e-22	-2.14893	0.197	0.361	2.45538e-17	ENSG00000230763	protein_coding	ProMono like vs other cells single cell malignant samples downregulation significant results
HLA-DPB1	8.80095e-22	-2.14893	0.197	0.361	2.45538e-17	ENSG00000215048	protein_coding	ProMono like vs other cells single cell malignant samples downregulation significant results
HLA-DPB1	8.80095e-22	-2.14893	0.197	0.361	2.45538e-17	ENSG00000223865	protein_coding	ProMono like vs other cells single cell malignant samples downregulation significant results
HLA-DMA	9.78089e-22	-0.939764	0.177	0.216	2.72877e-17	ENSG00000242361	protein_coding	ProMono like vs other cells single cell malignant samples downregulation significant results
HLA-DMA	9.78089e-22	-0.939764	0.177	0.216	2.72877e-17	ENSG00000241394	protein_coding	ProMono like vs other cells single cell malignant samples downregulation significant results
HLA-DMA	9.78089e-22	-0.939764	0.177	0.216	2.72877e-17	ENSG00000243215	protein_coding	ProMono like vs other cells single cell malignant samples downregulation significant results
HLA-DMA	9.78089e-22	-0.939764	0.177	0.216	2.72877e-17	ENSG00000243719	protein_coding	ProMono like vs other cells single cell malignant samples downregulation significant results
HLA-DMA	9.78089e-22	-0.939764	0.177	0.216	2.72877e-17	ENSG00000243189	protein_coding	ProMono like vs other cells single cell malignant samples downregulation significant results
HLA-DMA	9.78089e-22	-0.939764	0.177	0.216	2.72877e-17	ENSG00000239463	protein_coding	ProMono like vs other cells single cell malignant samples downregulation significant results
HLA-DMA	9.78089e-22	-0.939764	0.177	0.216	2.72877e-17	ENSG00000242685	protein_coding	ProMono like vs other cells single cell malignant samples downregulation significant results
HLA-DMA	9.78089e-22	-0.939764	0.177	0.216	2.72877e-17	ENSG00000204257	protein_coding	ProMono like vs other cells single cell malignant samples downregulation significant results
S100A11	1.09497e-21	-0.616094	0.165	0.151	3.05487e-17	ENSG00000163191	protein_coding	ProMono like vs other cells single cell malignant samples downregulation significant results
SMAP2	2.16207e-21	-1.16546	0.254	0.309	6.03196e-17	ENSG00000084070	protein_coding	ProMono like vs other cells single cell malignant samples downregulation significant results
ITGA4	2.3601e-21	-0.888274	0.355	0.406	6.58444e-17	ENSG00000115232	protein_coding	ProMono like vs other cells single cell malignant samples downregulation significant results
COTL1	2.40152e-21	-0.58122	0.311	0.279	6.69999e-17	ENSG00000103187	protein_coding	ProMono like vs other cells single cell malignant samples downregulation significant results
RPL8	2.99271e-21	-0.663885	0.705	0.724	8.34937e-17	ENSG00000161016	protein_coding	ProMono like vs other cells single cell malignant samples downregulation significant results
ATRX	3.2034e-21	-0.739346	0.317	0.34	8.93717e-17	ENSG00000085224	protein_coding	ProMono like vs other cells single cell malignant samples downregulation significant results
PIM2	3.25201e-21	-1.35494	0.035	0.055	9.07279e-17	ENSG00000102096	protein_coding	ProMono like vs other cells single cell malignant samples downregulation significant results
PIM2	3.25201e-21	-1.35494	0.035	0.055	9.07279e-17	ENSG00000292210	protein_coding	ProMono like vs other cells single cell malignant samples downregulation significant results
PARP1	3.90436e-21	-0.620174	0.246	0.259	1.08928e-16	ENSG00000143799	protein_coding	ProMono like vs other cells single cell malignant samples downregulation significant results
ITM2C	6.29451e-21	-2.1187	0.069	0.178	1.75611e-16	ENSG00000135916	protein_coding	ProMono like vs other cells single cell malignant samples downregulation significant results
HLA-DRB5	1.03891e-20	-1.81661	0.165	0.256	2.89845e-16	ENSG00000198502	protein_coding	ProMono like vs other cells single cell malignant samples downregulation significant results
CD69	1.14128e-20	-3.6705	0.025	0.195	3.18405e-16	ENSG00000110848	protein_coding	ProMono like vs other cells single cell malignant samples downregulation significant results
RPL18	1.37911e-20	-0.980219	0.658	0.735	3.84757e-16	ENSG00000063177	protein_coding	ProMono like vs other cells single cell malignant samples downregulation significant results
ANKRD12	1.67425e-20	-0.606884	0.374	0.378	4.67098e-16	ENSG00000101745	protein_coding	ProMono like vs other cells single cell malignant samples downregulation significant results
DDX6	1.79926e-20	-0.709485	0.36	0.394	5.01976e-16	ENSG00000110367	protein_coding	ProMono like vs other cells single cell malignant samples downregulation significant results
CPNE5	3.36164e-20	-2.40231	0.004	0.011	9.37863e-16	ENSG00000124772	protein_coding	ProMono like vs other cells single cell malignant samples downregulation significant results
TMEM123	3.63723e-20	-1.07966	0.407	0.463	1.01475e-15	ENSG00000152558	protein_coding	ProMono like vs other cells single cell malignant samples downregulation significant results
BPTF	5.7653e-20	-0.643707	0.3	0.308	1.60846e-15	ENSG00000171634	protein_coding	ProMono like vs other cells single cell malignant samples downregulation significant results
FKBP11	1.02541e-19	-1.58999	0.027	0.047	2.86078e-15	ENSG00000134285	protein_coding	ProMono like vs other cells single cell malignant samples downregulation significant results
MSI2	1.06266e-19	-3.57433	0.032	0.171	2.96471e-15	ENSG00000153944	protein_coding	ProMono like vs other cells single cell malignant samples downregulation significant results
RPL3	1.21356e-19	-0.747022	0.931	0.924	3.38571e-15	ENSG00000100316	protein_coding	ProMono like vs other cells single cell malignant samples downregulation significant results
LY96	1.24637e-19	-2.24887	0.018	0.065	3.47725e-15	ENSG00000154589	protein_coding	ProMono like vs other cells single cell malignant samples downregulation significant results
EIF3F	1.26907e-19	-0.907601	0.27	0.33	3.54058e-15	ENSG00000175390	protein_coding	ProMono like vs other cells single cell malignant samples downregulation significant results
SPINK2	1.68309e-19	-4.52568	0.025	0.246	4.69566e-15	ENSG00000128040	protein_coding	ProMono like vs other cells single cell malignant samples downregulation significant results
RPS16	2.20519e-19	-0.730876	0.878	0.887	6.15227e-15	ENSG00000105193	protein_coding	ProMono like vs other cells single cell malignant samples downregulation significant results
RNF213	3.12282e-19	-0.890559	0.221	0.255	8.71235e-15	ENSG00000173821	protein_coding	ProMono like vs other cells single cell malignant samples downregulation significant results
IRF4	3.98928e-19	-3.16906	0.007	0.03	1.11297e-14	ENSG00000137265	protein_coding	ProMono like vs other cells single cell malignant samples downregulation significant results
DUSP5	5.1926e-19	-2.24272	0.009	0.02	1.44868e-14	ENSG00000138166	protein_coding	ProMono like vs other cells single cell malignant samples downregulation significant results
IGLL5	6.64498e-19	-6.41553	0.004	0.025	1.85388e-14	ENSG00000254709	protein_coding	ProMono like vs other cells single cell malignant samples downregulation significant results
IQGAP2	9.01306e-19	-0.731493	0.235	0.257	2.51455e-14	ENSG00000145703	protein_coding	ProMono like vs other cells single cell malignant samples downregulation significant results
PPP1CB	9.22941e-19	-0.629795	0.296	0.311	2.57491e-14	ENSG00000213639	protein_coding	ProMono like vs other cells single cell malignant samples downregulation significant results
RGS2	1.05493e-18	-1.56878	0.077	0.136	2.94316e-14	ENSG00000116741	protein_coding	ProMono like vs other cells single cell malignant samples downregulation significant results
SH3BGRL3	1.16389e-18	-0.801938	0.392	0.444	3.24715e-14	ENSG00000142669	protein_coding	ProMono like vs other cells single cell malignant samples downregulation significant results
NCOA3	1.29741e-18	-0.91726	0.116	0.145	3.61966e-14	ENSG00000124151	protein_coding	ProMono like vs other cells single cell malignant samples downregulation significant results
APOOL	1.97889e-18	-1.06009	0.525	0.437	5.52092e-14	ENSG00000155008	protein_coding	ProMono like vs other cells single cell malignant samples downregulation significant results
ARRDC3	2.69611e-18	-1.38068	0.106	0.188	7.52188e-14	ENSG00000113369	protein_coding	ProMono like vs other cells single cell malignant samples downregulation significant results
JAML	3.85127e-18	-4.31779	0.025	0.181	1.07446e-13	ENSG00000160593	protein_coding	ProMono like vs other cells single cell malignant samples downregulation significant results
SYNE2	5.44411e-18	-2.33594	0.035	0.087	1.51885e-13	ENSG00000054654	protein_coding	ProMono like vs other cells single cell malignant samples downregulation significant results
ZFP36L1	1.17043e-17	-4.13573	0.01	0.084	3.26537e-13	ENSG00000185650	protein_coding	ProMono like vs other cells single cell malignant samples downregulation significant results
GNAQ	1.4757e-17	-0.681792	0.279	0.305	4.11706e-13	ENSG00000156052	protein_coding	ProMono like vs other cells single cell malignant samples downregulation significant results
RIPOR2	1.80852e-17	-0.943551	0.248	0.283	5.04558e-13	ENSG00000111913	protein_coding	ProMono like vs other cells single cell malignant samples downregulation significant results
MT-ND3	2.18695e-17	-0.909498	0.524	0.626	6.10138e-13	ENSG00000198840	protein_coding	ProMono like vs other cells single cell malignant samples downregulation significant results
ETS2	4.14325e-17	-0.794825	0.194	0.22	1.15593e-12	ENSG00000157557	protein_coding	ProMono like vs other cells single cell malignant samples downregulation significant results
ANGPT1	5.55327e-17	-4.28817	0.013	0.178	1.54931e-12	ENSG00000154188	protein_coding	ProMono like vs other cells single cell malignant samples downregulation significant results
CCND1	6.78577e-17	-4.39428	0.003	0.034	1.89316e-12	ENSG00000110092	protein_coding	ProMono like vs other cells single cell malignant samples downregulation significant results
SOX4	6.99124e-17	-1.36561	0.199	0.306	1.95049e-12	ENSG00000124766	protein_coding	ProMono like vs other cells single cell malignant samples downregulation significant results
CD14	7.5542e-17	-2.22792	0.028	0.066	2.10755e-12	ENSG00000170458	protein_coding	ProMono like vs other cells single cell malignant samples downregulation significant results
PRMT2	9.35715e-17	-0.628983	0.267	0.278	2.61055e-12	ENSG00000160310	protein_coding	ProMono like vs other cells single cell malignant samples downregulation significant results
ZBTB20	1.37888e-16	-1.35384	0.093	0.15	3.84693e-12	ENSG00000181722	protein_coding	ProMono like vs other cells single cell malignant samples downregulation significant results
PIK3R1	1.67893e-16	-0.654382	0.284	0.296	4.68404e-12	ENSG00000145675	protein_coding	ProMono like vs other cells single cell malignant samples downregulation significant results
REEP5	1.76119e-16	-0.769692	0.124	0.141	4.91353e-12	ENSG00000129625	protein_coding	ProMono like vs other cells single cell malignant samples downregulation significant results
MRPL57	1.82211e-16	-0.624408	0.273	0.277	5.0835e-12	ENSG00000173141	protein_coding	ProMono like vs other cells single cell malignant samples downregulation significant results
TAF1D	2.45359e-16	-0.798357	0.275	0.314	6.84527e-12	ENSG00000166012	protein_coding	ProMono like vs other cells single cell malignant samples downregulation significant results
SLC38A1	2.51465e-16	-2.90482	0.047	0.255	7.01561e-12	ENSG00000111371	protein_coding	ProMono like vs other cells single cell malignant samples downregulation significant results
LRRK2	2.6867e-16	-2.4939	0.012	0.038	7.49563e-12	ENSG00000188906	protein_coding	ProMono like vs other cells single cell malignant samples downregulation significant results
ARID4B	3.46721e-16	-0.720261	0.23	0.255	9.67316e-12	ENSG00000054267	protein_coding	ProMono like vs other cells single cell malignant samples downregulation significant results
CYTH1	3.91245e-16	-1.34413	0.129	0.185	1.09154e-11	ENSG00000108669	protein_coding	ProMono like vs other cells single cell malignant samples downregulation significant results
MPEG1	4.75329e-16	-0.787036	0.123	0.122	1.32612e-11	ENSG00000197629	protein_coding	ProMono like vs other cells single cell malignant samples downregulation significant results
IFNGR2	4.80964e-16	-0.619113	0.082	0.081	1.34184e-11	ENSG00000262795	protein_coding	ProMono like vs other cells single cell malignant samples downregulation significant results
IFNGR2	4.80964e-16	-0.619113	0.082	0.081	1.34184e-11	ENSG00000159128	protein_coding	ProMono like vs other cells single cell malignant samples downregulation significant results
SCHIP1	5.30801e-16	-0.661853	0.082	0.087	1.48088e-11	ENSG00000151967	protein_coding	ProMono like vs other cells single cell malignant samples downregulation significant results
APRT	5.55592e-16	-0.782024	0.179	0.212	1.55004e-11	ENSG00000198931	protein_coding	ProMono like vs other cells single cell malignant samples downregulation significant results
REST	6.88097e-16	-1.13945	0.174	0.23	1.91972e-11	ENSG00000084093	protein_coding	ProMono like vs other cells single cell malignant samples downregulation significant results
IDS	8.68073e-16	-1.19347	0.109	0.164	2.42184e-11	ENSG00000010404	protein_coding	ProMono like vs other cells single cell malignant samples downregulation significant results
PARP14	9.46959e-16	-1.04551	0.178	0.222	2.64192e-11	ENSG00000173193	protein_coding	ProMono like vs other cells single cell malignant samples downregulation significant results
ZNF302	1.09706e-15	-0.622533	0.225	0.244	3.06068e-11	ENSG00000089335	protein_coding	ProMono like vs other cells single cell malignant samples downregulation significant results
PTPN1	1.57808e-15	-0.611888	0.188	0.188	4.40268e-11	ENSG00000196396	protein_coding	ProMono like vs other cells single cell malignant samples downregulation significant results
DST	1.69299e-15	-2.80096	0.022	0.091	4.72328e-11	ENSG00000151914	protein_coding	ProMono like vs other cells single cell malignant samples downregulation significant results
IFITM1	2.24996e-15	-5.01738	0.012	0.12	6.27715e-11	ENSG00000185885	protein_coding	ProMono like vs other cells single cell malignant samples downregulation significant results
SATB1	2.31191e-15	-0.910033	0.183	0.231	6.44999e-11	ENSG00000182568	protein_coding	ProMono like vs other cells single cell malignant samples downregulation significant results
CYLD	2.37276e-15	-0.599707	0.205	0.189	6.61976e-11	ENSG00000083799	protein_coding	ProMono like vs other cells single cell malignant samples downregulation significant results
MAP3K8	2.44984e-15	-1.002	0.105	0.124	6.8348e-11	ENSG00000107968	protein_coding	ProMono like vs other cells single cell malignant samples downregulation significant results
TP53INP1	2.64629e-15	-1.13128	0.045	0.068	7.38289e-11	ENSG00000164938	protein_coding	ProMono like vs other cells single cell malignant samples downregulation significant results
FXYD5	2.83667e-15	-0.634227	0.159	0.169	7.91402e-11	ENSG00000089327	protein_coding	ProMono like vs other cells single cell malignant samples downregulation significant results
RNF13	3.80655e-15	-0.609898	0.146	0.147	1.06199e-10	ENSG00000082996	protein_coding	ProMono like vs other cells single cell malignant samples downregulation significant results
PCMTD1	4.98598e-15	-1.35893	0.107	0.178	1.39104e-10	ENSG00000168300	protein_coding	ProMono like vs other cells single cell malignant samples downregulation significant results
CD34	6.64386e-15	-5.03984	0.008	0.159	1.85357e-10	ENSG00000174059	protein_coding	ProMono like vs other cells single cell malignant samples downregulation significant results
RPL9	7.44608e-15	-0.699585	0.969	0.964	2.07738e-10	ENSG00000163682	protein_coding	ProMono like vs other cells single cell malignant samples downregulation significant results
ADGRE5	7.62871e-15	-0.728252	0.177	0.191	2.12833e-10	ENSG00000123146	protein_coding	ProMono like vs other cells single cell malignant samples downregulation significant results
FPR1	7.70526e-15	-3.54556	0.007	0.038	2.14969e-10	ENSG00000171051	protein_coding	ProMono like vs other cells single cell malignant samples downregulation significant results
CYTIP	7.86118e-15	-0.695943	0.093	0.103	2.19319e-10	ENSG00000115165	protein_coding	ProMono like vs other cells single cell malignant samples downregulation significant results
BMI1	1.05914e-14	-1.37741	0.106	0.188	2.95489e-10	ENSG00000168283	protein_coding	ProMono like vs other cells single cell malignant samples downregulation significant results
DICER1	1.08102e-14	-0.717693	0.203	0.224	3.01593e-10	ENSG00000100697	protein_coding	ProMono like vs other cells single cell malignant samples downregulation significant results
CD37	1.16661e-14	-0.859242	0.125	0.147	3.25473e-10	ENSG00000104894	protein_coding	ProMono like vs other cells single cell malignant samples downregulation significant results
UBXN1	1.37512e-14	-0.65554	0.184	0.195	3.83646e-10	ENSG00000162191	protein_coding	ProMono like vs other cells single cell malignant samples downregulation significant results
RPS10	1.46581e-14	-0.644111	0.889	0.889	4.08946e-10	ENSG00000124614	protein_coding	ProMono like vs other cells single cell malignant samples downregulation significant results
JAK1	1.5699e-14	-0.798429	0.244	0.279	4.37985e-10	ENSG00000162434	protein_coding	ProMono like vs other cells single cell malignant samples downregulation significant results
IL6R	1.64269e-14	-0.806518	0.147	0.17	4.58294e-10	ENSG00000160712	protein_coding	ProMono like vs other cells single cell malignant samples downregulation significant results
CEP170	1.98116e-14	-0.660556	0.195	0.213	5.52724e-10	ENSG00000276725	protein_coding	ProMono like vs other cells single cell malignant samples downregulation significant results
CEP170	1.98116e-14	-0.660556	0.195	0.213	5.52724e-10	ENSG00000143702	protein_coding	ProMono like vs other cells single cell malignant samples downregulation significant results
IFI16	2.15979e-14	-1.20976	0.217	0.323	6.0256e-10	ENSG00000163565	protein_coding	ProMono like vs other cells single cell malignant samples downregulation significant results
ZBTB38	2.29937e-14	-0.999811	0.062	0.086	6.415e-10	ENSG00000177311	protein_coding	ProMono like vs other cells single cell malignant samples downregulation significant results
OPTN	2.72497e-14	-3.44514	0.012	0.05	7.60239e-10	ENSG00000123240	protein_coding	ProMono like vs other cells single cell malignant samples downregulation significant results
INPP5B	3.27346e-14	-0.658818	0.108	0.105	9.13262e-10	ENSG00000204084	protein_coding	ProMono like vs other cells single cell malignant samples downregulation significant results
RPS28	5.6405e-14	-0.955646	0.755	0.819	1.57364e-09	ENSG00000233927	protein_coding	ProMono like vs other cells single cell malignant samples downregulation significant results
IKZF3	5.92755e-14	-3.55545	0.013	0.049	1.65373e-09	ENSG00000161405	protein_coding	ProMono like vs other cells single cell malignant samples downregulation significant results
LSP1	6.05929e-14	-4.49048	0.008	0.112	1.69048e-09	ENSG00000288199	protein_coding	ProMono like vs other cells single cell malignant samples downregulation significant results
LSP1	6.05929e-14	-4.49048	0.008	0.112	1.69048e-09	ENSG00000130592	protein_coding	ProMono like vs other cells single cell malignant samples downregulation significant results
TNRC6B	6.92972e-14	-0.965369	0.245	0.293	1.93332e-09	ENSG00000100354	protein_coding	ProMono like vs other cells single cell malignant samples downregulation significant results
CPVL	7.64199e-14	-0.5837	0.203	0.161	2.13204e-09	ENSG00000106066	protein_coding	ProMono like vs other cells single cell malignant samples downregulation significant results
DNAJB9	8.97769e-14	-1.32158	0.025	0.034	2.50469e-09	ENSG00000128590	protein_coding	ProMono like vs other cells single cell malignant samples downregulation significant results
RBM5	9.01598e-14	-0.593058	0.179	0.186	2.51537e-09	ENSG00000003756	protein_coding	ProMono like vs other cells single cell malignant samples downregulation significant results
GLCCI1	9.05643e-14	-1.804	0.011	0.023	2.52665e-09	ENSG00000106415	protein_coding	ProMono like vs other cells single cell malignant samples downregulation significant results
CAVIN1	9.30319e-14	-3.92977	0.003	0.028	2.5955e-09	ENSG00000177469	protein_coding	ProMono like vs other cells single cell malignant samples downregulation significant results
HERC2	1.30214e-13	-0.824504	0.179	0.211	3.63284e-09	ENSG00000277278	protein_coding	ProMono like vs other cells single cell malignant samples downregulation significant results
HERC2	1.30214e-13	-0.824504	0.179	0.211	3.63284e-09	ENSG00000276802	protein_coding	ProMono like vs other cells single cell malignant samples downregulation significant results
HERC2	1.30214e-13	-0.824504	0.179	0.211	3.63284e-09	ENSG00000128731	protein_coding	ProMono like vs other cells single cell malignant samples downregulation significant results
HLA-F	1.42887e-13	-1.13617	0.135	0.191	3.9864e-09	ENSG00000235220	protein_coding	ProMono like vs other cells single cell malignant samples downregulation significant results
HLA-F	1.42887e-13	-1.13617	0.135	0.191	3.9864e-09	ENSG00000229698	protein_coding	ProMono like vs other cells single cell malignant samples downregulation significant results
HLA-F	1.42887e-13	-1.13617	0.135	0.191	3.9864e-09	ENSG00000137403	protein_coding	ProMono like vs other cells single cell malignant samples downregulation significant results
HLA-F	1.42887e-13	-1.13617	0.135	0.191	3.9864e-09	ENSG00000234487	protein_coding	ProMono like vs other cells single cell malignant samples downregulation significant results
HLA-F	1.42887e-13	-1.13617	0.135	0.191	3.9864e-09	ENSG00000237508	protein_coding	ProMono like vs other cells single cell malignant samples downregulation significant results
HLA-F	1.42887e-13	-1.13617	0.135	0.191	3.9864e-09	ENSG00000206509	protein_coding	ProMono like vs other cells single cell malignant samples downregulation significant results
HLA-F	1.42887e-13	-1.13617	0.135	0.191	3.9864e-09	ENSG00000204642	protein_coding	ProMono like vs other cells single cell malignant samples downregulation significant results
CPT1A	1.80125e-13	-0.952981	0.194	0.256	5.02531e-09	ENSG00000110090	protein_coding	ProMono like vs other cells single cell malignant samples downregulation significant results
KCTD12	1.92864e-13	-1.93425	0.064	0.121	5.38071e-09	ENSG00000178695	protein_coding	ProMono like vs other cells single cell malignant samples downregulation significant results
TNFRSF1B	2.01903e-13	-1.14881	0.143	0.168	5.63289e-09	ENSG00000028137	protein_coding	ProMono like vs other cells single cell malignant samples downregulation significant results
TMEM70	2.09179e-13	-1.09734	0.281	0.478	5.83589e-09	ENSG00000175606	protein_coding	ProMono like vs other cells single cell malignant samples downregulation significant results
TFDP2	2.11788e-13	-1.30112	0.151	0.222	5.90867e-09	ENSG00000114126	protein_coding	ProMono like vs other cells single cell malignant samples downregulation significant results
IFITM2	2.13026e-13	-1.56007	0.131	0.205	5.94321e-09	ENSG00000185201	protein_coding	ProMono like vs other cells single cell malignant samples downregulation significant results
KLF2	2.24114e-13	-1.11803	0.095	0.131	6.25255e-09	ENSG00000127528	protein_coding	ProMono like vs other cells single cell malignant samples downregulation significant results
PRDM1	2.40027e-13	-2.12944	0.016	0.04	6.69651e-09	ENSG00000057657	protein_coding	ProMono like vs other cells single cell malignant samples downregulation significant results
CD3D	2.4181e-13	-7.43314	0.002	0.092	6.74625e-09	ENSG00000167286	protein_coding	ProMono like vs other cells single cell malignant samples downregulation significant results
G0S2	3.68713e-13	-3.72644	0.009	0.029	1.02867e-08	ENSG00000123689	protein_coding	ProMono like vs other cells single cell malignant samples downregulation significant results
FKBP5	3.90504e-13	-1.12647	0.246	0.3	1.08947e-08	ENSG00000096060	protein_coding	ProMono like vs other cells single cell malignant samples downregulation significant results
TUBA1A	4.19094e-13	-1.36865	0.173	0.252	1.16923e-08	ENSG00000167552	protein_coding	ProMono like vs other cells single cell malignant samples downregulation significant results
UBR5	4.5465e-13	-0.598643	0.175	0.177	1.26843e-08	ENSG00000104517	protein_coding	ProMono like vs other cells single cell malignant samples downregulation significant results
PM20D2	4.63252e-13	-0.665923	0.107	0.114	1.29243e-08	ENSG00000146281	protein_coding	ProMono like vs other cells single cell malignant samples downregulation significant results
UBE4A	5.77502e-13	-0.630784	0.164	0.154	1.61117e-08	ENSG00000110344	protein_coding	ProMono like vs other cells single cell malignant samples downregulation significant results
ARID5B	5.93711e-13	-1.32892	0.065	0.086	1.6564e-08	ENSG00000150347	protein_coding	ProMono like vs other cells single cell malignant samples downregulation significant results
SLC5A3	6.18581e-13	-0.605461	0.118	0.116	1.72578e-08	ENSG00000198743	protein_coding	ProMono like vs other cells single cell malignant samples downregulation significant results
BTG2	9.14374e-13	-1.99054	0.055	0.115	2.55101e-08	ENSG00000159388	protein_coding	ProMono like vs other cells single cell malignant samples downregulation significant results
SEC14L1	1.27335e-12	-1.19629	0.059	0.09	3.55253e-08	ENSG00000129657	protein_coding	ProMono like vs other cells single cell malignant samples downregulation significant results
MAN1A1	1.34903e-12	-2.9484	0.062	0.206	3.76366e-08	ENSG00000111885	protein_coding	ProMono like vs other cells single cell malignant samples downregulation significant results
IL2RG	1.69091e-12	-1.7407	0.072	0.148	4.71746e-08	ENSG00000147168	protein_coding	ProMono like vs other cells single cell malignant samples downregulation significant results
TIA1	2.92973e-12	-0.658522	0.236	0.271	8.17366e-08	ENSG00000116001	protein_coding	ProMono like vs other cells single cell malignant samples downregulation significant results
FAM110A	3.15142e-12	-1.09364	0.127	0.196	8.79215e-08	ENSG00000125898	protein_coding	ProMono like vs other cells single cell malignant samples downregulation significant results
ISG20	3.54761e-12	-3.48612	0.008	0.054	9.89748e-08	ENSG00000172183	protein_coding	ProMono like vs other cells single cell malignant samples downregulation significant results
SVIP	4.21853e-12	-0.929818	0.121	0.154	1.17693e-07	ENSG00000198168	protein_coding	ProMono like vs other cells single cell malignant samples downregulation significant results
ALOX5	5.26436e-12	-3.3786	0.014	0.076	1.4687e-07	ENSG00000275565	protein_coding	ProMono like vs other cells single cell malignant samples downregulation significant results
ALOX5	5.26436e-12	-3.3786	0.014	0.076	1.4687e-07	ENSG00000012779	protein_coding	ProMono like vs other cells single cell malignant samples downregulation significant results
MEF2C	5.5362e-12	-1.54919	0.151	0.284	1.54454e-07	ENSG00000081189	protein_coding	ProMono like vs other cells single cell malignant samples downregulation significant results
RNF149	5.64992e-12	-1.93592	0.054	0.117	1.57627e-07	ENSG00000163162	protein_coding	ProMono like vs other cells single cell malignant samples downregulation significant results
LILRB3	5.70037e-12	-1.0967	0.042	0.066	1.59034e-07	ENSG00000277816	protein_coding	ProMono like vs other cells single cell malignant samples downregulation significant results
LILRB3	5.70037e-12	-1.0967	0.042	0.066	1.59034e-07	ENSG00000274587	protein_coding	ProMono like vs other cells single cell malignant samples downregulation significant results
LILRB3	5.70037e-12	-1.0967	0.042	0.066	1.59034e-07	ENSG00000275019	protein_coding	ProMono like vs other cells single cell malignant samples downregulation significant results
LILRB3	5.70037e-12	-1.0967	0.042	0.066	1.59034e-07	ENSG00000204577	protein_coding	ProMono like vs other cells single cell malignant samples downregulation significant results
RBM23	7.17496e-12	-0.597803	0.187	0.191	2.00174e-07	ENSG00000100461	protein_coding	ProMono like vs other cells single cell malignant samples downregulation significant results
RAB12	7.31624e-12	-0.598438	0.161	0.175	2.04116e-07	ENSG00000206418	protein_coding	ProMono like vs other cells single cell malignant samples downregulation significant results
ARHGAP5	7.68667e-12	-3.15186	0.02	0.116	2.1445e-07	ENSG00000100852	protein_coding	ProMono like vs other cells single cell malignant samples downregulation significant results
NACA2	8.08321e-12	-1.02753	0.22	0.346	2.25514e-07	ENSG00000253506	protein_coding	ProMono like vs other cells single cell malignant samples downregulation significant results
GADD45GIP1	8.13618e-12	-0.664864	0.218	0.257	2.26991e-07	ENSG00000179271	protein_coding	ProMono like vs other cells single cell malignant samples downregulation significant results
PAG1	8.64818e-12	-0.860339	0.109	0.114	2.41276e-07	ENSG00000076641	protein_coding	ProMono like vs other cells single cell malignant samples downregulation significant results
TERF2IP	9.00612e-12	-0.644712	0.217	0.224	2.51262e-07	ENSG00000166848	protein_coding	ProMono like vs other cells single cell malignant samples downregulation significant results
CD96	9.50936e-12	-4.83951	0.015	0.19	2.65302e-07	ENSG00000153283	protein_coding	ProMono like vs other cells single cell malignant samples downregulation significant results
TFRC	9.86545e-12	-0.590757	0.145	0.142	2.75236e-07	ENSG00000072274	protein_coding	ProMono like vs other cells single cell malignant samples downregulation significant results
EPC1	1.04822e-11	-0.67132	0.207	0.22	2.92443e-07	ENSG00000120616	protein_coding	ProMono like vs other cells single cell malignant samples downregulation significant results
KDM5A	1.05212e-11	-0.715813	0.213	0.248	2.93531e-07	ENSG00000073614	protein_coding	ProMono like vs other cells single cell malignant samples downregulation significant results
DDIT4	1.11892e-11	-3.40163	0.034	0.162	3.12167e-07	ENSG00000168209	protein_coding	ProMono like vs other cells single cell malignant samples downregulation significant results
CHD8	1.13348e-11	-0.678709	0.172	0.184	3.1623e-07	ENSG00000100888	protein_coding	ProMono like vs other cells single cell malignant samples downregulation significant results
GNPTAB	1.22748e-11	-1.14662	0.162	0.228	3.42456e-07	ENSG00000111670	protein_coding	ProMono like vs other cells single cell malignant samples downregulation significant results
TMEM43	1.25999e-11	-0.6596	0.119	0.135	3.51526e-07	ENSG00000170876	protein_coding	ProMono like vs other cells single cell malignant samples downregulation significant results
SPARC	1.27227e-11	-0.594474	0.065	0.076	3.54951e-07	ENSG00000113140	protein_coding	ProMono like vs other cells single cell malignant samples downregulation significant results
KRTCAP2	1.55766e-11	-0.644972	0.127	0.136	4.34571e-07	ENSG00000163463	protein_coding	ProMono like vs other cells single cell malignant samples downregulation significant results
AP2B1	1.68267e-11	-0.584514	0.145	0.153	4.69448e-07	ENSG00000006125	protein_coding	ProMono like vs other cells single cell malignant samples downregulation significant results
RNF125	1.92474e-11	-2.50077	0.048	0.148	5.36982e-07	ENSG00000101695	protein_coding	ProMono like vs other cells single cell malignant samples downregulation significant results
VNN2	2.0621e-11	-2.29828	0.011	0.035	5.75305e-07	ENSG00000112303	protein_coding	ProMono like vs other cells single cell malignant samples downregulation significant results
HBB	2.1375e-11	-5.83183	0.088	0.126	5.96341e-07	ENSG00000244734	protein_coding	ProMono like vs other cells single cell malignant samples downregulation significant results
MPG	2.31056e-11	-0.606949	0.136	0.147	6.44624e-07	ENSG00000103152	protein_coding	ProMono like vs other cells single cell malignant samples downregulation significant results
BRD3	2.35484e-11	-0.814784	0.098	0.107	6.56978e-07	ENSG00000169925	protein_coding	ProMono like vs other cells single cell malignant samples downregulation significant results
FBL	2.49362e-11	-1.08423	0.147	0.21	6.95696e-07	ENSG00000280548	protein_coding	ProMono like vs other cells single cell malignant samples downregulation significant results
FBL	2.49362e-11	-1.08423	0.147	0.21	6.95696e-07	ENSG00000105202	protein_coding	ProMono like vs other cells single cell malignant samples downregulation significant results
IER3	2.49788e-11	-1.92673	0.025	0.065	6.96885e-07	ENSG00000235030	protein_coding	ProMono like vs other cells single cell malignant samples downregulation significant results
IER3	2.49788e-11	-1.92673	0.025	0.065	6.96885e-07	ENSG00000227231	protein_coding	ProMono like vs other cells single cell malignant samples downregulation significant results
IER3	2.49788e-11	-1.92673	0.025	0.065	6.96885e-07	ENSG00000237155	protein_coding	ProMono like vs other cells single cell malignant samples downregulation significant results
IER3	2.49788e-11	-1.92673	0.025	0.065	6.96885e-07	ENSG00000230128	protein_coding	ProMono like vs other cells single cell malignant samples downregulation significant results
IER3	2.49788e-11	-1.92673	0.025	0.065	6.96885e-07	ENSG00000206478	protein_coding	ProMono like vs other cells single cell malignant samples downregulation significant results
IER3	2.49788e-11	-1.92673	0.025	0.065	6.96885e-07	ENSG00000137331	protein_coding	ProMono like vs other cells single cell malignant samples downregulation significant results
LITAF	2.59411e-11	-1.59191	0.082	0.148	7.23732e-07	ENSG00000189067	protein_coding	ProMono like vs other cells single cell malignant samples downregulation significant results
ODF2L	2.91396e-11	-0.810816	0.101	0.108	8.12965e-07	ENSG00000122417	protein_coding	ProMono like vs other cells single cell malignant samples downregulation significant results
ST6GAL1	3.69371e-11	-1.49017	0.046	0.07	1.03051e-06	ENSG00000073849	protein_coding	ProMono like vs other cells single cell malignant samples downregulation significant results
ATXN7L3B	3.72275e-11	-0.724395	0.143	0.172	1.03861e-06	ENSG00000253719	protein_coding	ProMono like vs other cells single cell malignant samples downregulation significant results
CIRBP	4.66177e-11	-0.762845	0.237	0.293	1.30059e-06	ENSG00000099622	protein_coding	ProMono like vs other cells single cell malignant samples downregulation significant results
ITPR2	5.08506e-11	-1.63147	0.108	0.214	1.41868e-06	ENSG00000123104	protein_coding	ProMono like vs other cells single cell malignant samples downregulation significant results
ETS1	5.60678e-11	-2.16001	0.073	0.105	1.56424e-06	ENSG00000134954	protein_coding	ProMono like vs other cells single cell malignant samples downregulation significant results
PADI4	6.06089e-11	-0.768446	0.043	0.056	1.69093e-06	ENSG00000280908	protein_coding	ProMono like vs other cells single cell malignant samples downregulation significant results
PADI4	6.06089e-11	-0.768446	0.043	0.056	1.69093e-06	ENSG00000159339	protein_coding	ProMono like vs other cells single cell malignant samples downregulation significant results
HNRNPA1L2	6.28842e-11	-0.822128	0.105	0.141	1.75441e-06	ENSG00000139675	protein_coding	ProMono like vs other cells single cell malignant samples downregulation significant results
CDC16	6.40019e-11	-0.584444	0.131	0.13	1.78559e-06	ENSG00000130177	protein_coding	ProMono like vs other cells single cell malignant samples downregulation significant results
PSMB9	6.95472e-11	-0.688859	0.106	0.121	1.9403e-06	ENSG00000243958	protein_coding	ProMono like vs other cells single cell malignant samples downregulation significant results
PSMB9	6.95472e-11	-0.688859	0.106	0.121	1.9403e-06	ENSG00000242711	protein_coding	ProMono like vs other cells single cell malignant samples downregulation significant results
PSMB9	6.95472e-11	-0.688859	0.106	0.121	1.9403e-06	ENSG00000240118	protein_coding	ProMono like vs other cells single cell malignant samples downregulation significant results
PSMB9	6.95472e-11	-0.688859	0.106	0.121	1.9403e-06	ENSG00000243067	protein_coding	ProMono like vs other cells single cell malignant samples downregulation significant results
PSMB9	6.95472e-11	-0.688859	0.106	0.121	1.9403e-06	ENSG00000239836	protein_coding	ProMono like vs other cells single cell malignant samples downregulation significant results
PSMB9	6.95472e-11	-0.688859	0.106	0.121	1.9403e-06	ENSG00000243594	protein_coding	ProMono like vs other cells single cell malignant samples downregulation significant results
PSMB9	6.95472e-11	-0.688859	0.106	0.121	1.9403e-06	ENSG00000240508	protein_coding	ProMono like vs other cells single cell malignant samples downregulation significant results
PSMB9	6.95472e-11	-0.688859	0.106	0.121	1.9403e-06	ENSG00000240065	protein_coding	ProMono like vs other cells single cell malignant samples downregulation significant results
EIF2AK4	7.73695e-11	-0.730407	0.144	0.155	2.15853e-06	ENSG00000128829	protein_coding	ProMono like vs other cells single cell malignant samples downregulation significant results
SORL1	9.06114e-11	-1.96004	0.11	0.243	2.52797e-06	ENSG00000137642	protein_coding	ProMono like vs other cells single cell malignant samples downregulation significant results
DNMT3A	1.00364e-10	-0.886894	0.103	0.131	2.80005e-06	ENSG00000119772	protein_coding	ProMono like vs other cells single cell malignant samples downregulation significant results
LRP1	1.00842e-10	-1.54482	0.028	0.049	2.8134e-06	ENSG00000123384	protein_coding	ProMono like vs other cells single cell malignant samples downregulation significant results
MED28	1.15141e-10	-0.883655	0.101	0.129	3.21232e-06	ENSG00000118579	protein_coding	ProMono like vs other cells single cell malignant samples downregulation significant results
CD48	1.24515e-10	-2.90982	0.036	0.137	3.47384e-06	ENSG00000117091	protein_coding	ProMono like vs other cells single cell malignant samples downregulation significant results
DSE	1.26054e-10	-1.71137	0.208	0.457	3.51679e-06	ENSG00000111817	protein_coding	ProMono like vs other cells single cell malignant samples downregulation significant results
C2orf88	1.26878e-10	-1.31046	0.009	0.016	3.53978e-06	ENSG00000187699	protein_coding	ProMono like vs other cells single cell malignant samples downregulation significant results
TMEM154	1.38593e-10	-0.739337	0.068	0.08	3.8666e-06	ENSG00000170006	protein_coding	ProMono like vs other cells single cell malignant samples downregulation significant results
CLPX	1.41996e-10	-0.804234	0.114	0.115	3.96156e-06	ENSG00000166855	protein_coding	ProMono like vs other cells single cell malignant samples downregulation significant results
IL32	1.56187e-10	-5.74997	0.004	0.045	4.35747e-06	ENSG00000008517	protein_coding	ProMono like vs other cells single cell malignant samples downregulation significant results
HEPACAM	2.00554e-10	-2.38754	0.029	0.093	5.59525e-06	ENSG00000165478	protein_coding	ProMono like vs other cells single cell malignant samples downregulation significant results
MCUB	2.51814e-10	-0.851382	0.08	0.079	7.02535e-06	ENSG00000005059	protein_coding	ProMono like vs other cells single cell malignant samples downregulation significant results
GLS	2.91398e-10	-0.91497	0.174	0.24	8.1297e-06	ENSG00000115419	protein_coding	ProMono like vs other cells single cell malignant samples downregulation significant results
RICTOR	2.9262e-10	-0.625525	0.128	0.127	8.16379e-06	ENSG00000164327	protein_coding	ProMono like vs other cells single cell malignant samples downregulation significant results
KIT	3.10533e-10	-4.24012	0.014	0.155	8.66356e-06	ENSG00000157404	protein_coding	ProMono like vs other cells single cell malignant samples downregulation significant results
POU2F2	3.11911e-10	-0.774938	0.101	0.107	8.70199e-06	ENSG00000028277	protein_coding	ProMono like vs other cells single cell malignant samples downregulation significant results
PAN3	3.29069e-10	-0.785404	0.187	0.217	9.1807e-06	ENSG00000152520	protein_coding	ProMono like vs other cells single cell malignant samples downregulation significant results
P2RY10	3.34598e-10	-4.51979	0.002	0.025	9.33494e-06	ENSG00000078589	protein_coding	ProMono like vs other cells single cell malignant samples downregulation significant results
SELENOM	3.37778e-10	-2.82945	0.003	0.011	9.42368e-06	ENSG00000198832	protein_coding	ProMono like vs other cells single cell malignant samples downregulation significant results
SERPINB9	3.47082e-10	-2.57419	0.023	0.086	9.68325e-06	ENSG00000170542	protein_coding	ProMono like vs other cells single cell malignant samples downregulation significant results
OSBPL9	3.53576e-10	-0.852653	0.096	0.109	9.86442e-06	ENSG00000117859	protein_coding	ProMono like vs other cells single cell malignant samples downregulation significant results
DCAF7	3.54647e-10	-0.733575	0.154	0.18	9.89431e-06	ENSG00000136485	protein_coding	ProMono like vs other cells single cell malignant samples downregulation significant results
SYNE1	3.58709e-10	-2.24684	0.034	0.062	1.00076e-05	ENSG00000131018	protein_coding	ProMono like vs other cells single cell malignant samples downregulation significant results
SAMD9L	3.94974e-10	-0.749277	0.137	0.15	1.10194e-05	ENSG00000177409	protein_coding	ProMono like vs other cells single cell malignant samples downregulation significant results
ITGAL	3.98641e-10	-0.834951	0.127	0.141	1.11217e-05	ENSG00000005844	protein_coding	ProMono like vs other cells single cell malignant samples downregulation significant results
MARF1	4.17748e-10	-0.928552	0.106	0.127	1.16548e-05	ENSG00000277140	protein_coding	ProMono like vs other cells single cell malignant samples downregulation significant results
MARF1	4.17748e-10	-0.928552	0.106	0.127	1.16548e-05	ENSG00000166783	protein_coding	ProMono like vs other cells single cell malignant samples downregulation significant results
RPS6KA3	4.3839e-10	-0.866174	0.171	0.19	1.22307e-05	ENSG00000177189	protein_coding	ProMono like vs other cells single cell malignant samples downregulation significant results
PDE4B	4.94749e-10	-1.03284	0.055	0.093	1.3803e-05	ENSG00000184588	protein_coding	ProMono like vs other cells single cell malignant samples downregulation significant results
CD300E	5.2463e-10	-2.99826	0.009	0.037	1.46367e-05	ENSG00000186407	protein_coding	ProMono like vs other cells single cell malignant samples downregulation significant results
HLA-DQA1	5.39541e-10	-1.56778	0.089	0.113	1.50526e-05	ENSG00000236418	protein_coding	ProMono like vs other cells single cell malignant samples downregulation significant results
HLA-DQA1	5.39541e-10	-1.56778	0.089	0.113	1.50526e-05	ENSG00000232062	protein_coding	ProMono like vs other cells single cell malignant samples downregulation significant results
HLA-DQA1	5.39541e-10	-1.56778	0.089	0.113	1.50526e-05	ENSG00000225890	protein_coding	ProMono like vs other cells single cell malignant samples downregulation significant results
HLA-DQA1	5.39541e-10	-1.56778	0.089	0.113	1.50526e-05	ENSG00000228284	protein_coding	ProMono like vs other cells single cell malignant samples downregulation significant results
HLA-DQA1	5.39541e-10	-1.56778	0.089	0.113	1.50526e-05	ENSG00000206305	protein_coding	ProMono like vs other cells single cell malignant samples downregulation significant results
HLA-DQA1	5.39541e-10	-1.56778	0.089	0.113	1.50526e-05	ENSG00000196735	protein_coding	ProMono like vs other cells single cell malignant samples downregulation significant results
RNASEK	5.78358e-10	-0.612431	0.179	0.206	1.61356e-05	ENSG00000219200	protein_coding	ProMono like vs other cells single cell malignant samples downregulation significant results
RPLP2	6.2029e-10	-0.761525	0.928	0.929	1.73055e-05	ENSG00000177600	protein_coding	ProMono like vs other cells single cell malignant samples downregulation significant results
HOPX	6.43571e-10	-5.0738	0.009	0.117	1.7955e-05	ENSG00000171476	protein_coding	ProMono like vs other cells single cell malignant samples downregulation significant results
LSM2	6.46217e-10	-0.733386	0.11	0.138	1.80288e-05	ENSG00000224979	protein_coding	ProMono like vs other cells single cell malignant samples downregulation significant results
LSM2	6.46217e-10	-0.733386	0.11	0.138	1.80288e-05	ENSG00000236826	protein_coding	ProMono like vs other cells single cell malignant samples downregulation significant results
LSM2	6.46217e-10	-0.733386	0.11	0.138	1.80288e-05	ENSG00000231502	protein_coding	ProMono like vs other cells single cell malignant samples downregulation significant results
LSM2	6.46217e-10	-0.733386	0.11	0.138	1.80288e-05	ENSG00000172850	protein_coding	ProMono like vs other cells single cell malignant samples downregulation significant results
LSM2	6.46217e-10	-0.733386	0.11	0.138	1.80288e-05	ENSG00000225998	protein_coding	ProMono like vs other cells single cell malignant samples downregulation significant results
LSM2	6.46217e-10	-0.733386	0.11	0.138	1.80288e-05	ENSG00000204392	protein_coding	ProMono like vs other cells single cell malignant samples downregulation significant results
DNAJC19	6.7749e-10	-0.696207	0.143	0.166	1.89013e-05	ENSG00000205981	protein_coding	ProMono like vs other cells single cell malignant samples downregulation significant results
GAR1	7.25185e-10	-0.594903	0.077	0.074	2.02319e-05	ENSG00000109534	protein_coding	ProMono like vs other cells single cell malignant samples downregulation significant results
CASP3	7.69625e-10	-1.00703	0.087	0.105	2.14718e-05	ENSG00000164305	protein_coding	ProMono like vs other cells single cell malignant samples downregulation significant results
GBP2	8.08731e-10	-2.062	0.047	0.118	2.25628e-05	ENSG00000162645	protein_coding	ProMono like vs other cells single cell malignant samples downregulation significant results
ANKRD42	8.49018e-10	-1.31394	0.106	0.203	2.36867e-05	ENSG00000137494	protein_coding	ProMono like vs other cells single cell malignant samples downregulation significant results
KIAA1586	8.55311e-10	-0.675888	0.1	0.108	2.38623e-05	ENSG00000168116	protein_coding	ProMono like vs other cells single cell malignant samples downregulation significant results
MAPKAPK3	1.08303e-09	-0.807885	0.109	0.133	3.02156e-05	ENSG00000114738	protein_coding	ProMono like vs other cells single cell malignant samples downregulation significant results
RAD54L2	1.09689e-09	-0.630003	0.106	0.115	3.06021e-05	ENSG00000164080	protein_coding	ProMono like vs other cells single cell malignant samples downregulation significant results
CARD19	1.10555e-09	-0.605777	0.143	0.164	3.08438e-05	ENSG00000165233	protein_coding	ProMono like vs other cells single cell malignant samples downregulation significant results
ENTPD1	1.13208e-09	-1.20497	0.062	0.093	3.15839e-05	ENSG00000138185	protein_coding	ProMono like vs other cells single cell malignant samples downregulation significant results
MEF2A	1.16282e-09	-0.926638	0.141	0.188	3.24416e-05	ENSG00000068305	protein_coding	ProMono like vs other cells single cell malignant samples downregulation significant results
RNF166	1.17519e-09	-0.787547	0.079	0.09	3.27866e-05	ENSG00000158717	protein_coding	ProMono like vs other cells single cell malignant samples downregulation significant results
FGD2	1.20301e-09	-1.38714	0.049	0.071	3.35628e-05	ENSG00000146192	protein_coding	ProMono like vs other cells single cell malignant samples downregulation significant results
GNB4	1.37135e-09	-0.643083	0.103	0.112	3.82592e-05	ENSG00000114450	protein_coding	ProMono like vs other cells single cell malignant samples downregulation significant results
DENND1B	1.5176e-09	-0.626895	0.1	0.107	4.23396e-05	ENSG00000213047	protein_coding	ProMono like vs other cells single cell malignant samples downregulation significant results
LATS1	1.53939e-09	-0.666845	0.069	0.069	4.29475e-05	ENSG00000131023	protein_coding	ProMono like vs other cells single cell malignant samples downregulation significant results
UBE2B	1.56808e-09	-0.687817	0.144	0.157	4.3748e-05	ENSG00000119048	protein_coding	ProMono like vs other cells single cell malignant samples downregulation significant results
ITGAX	1.59917e-09	-1.08321	0.122	0.142	4.46152e-05	ENSG00000140678	protein_coding	ProMono like vs other cells single cell malignant samples downregulation significant results
SCIMP	1.88546e-09	-1.37132	0.043	0.061	5.26023e-05	ENSG00000161929	protein_coding	ProMono like vs other cells single cell malignant samples downregulation significant results
ST18	2.00494e-09	-2.54155	0.003	0.027	5.59357e-05	ENSG00000147488	protein_coding	ProMono like vs other cells single cell malignant samples downregulation significant results
IFIT2	2.65049e-09	-2.58569	0.017	0.035	7.39461e-05	ENSG00000119922	protein_coding	ProMono like vs other cells single cell malignant samples downregulation significant results
RGS1	2.7455e-09	-3.50084	0.005	0.025	7.65966e-05	ENSG00000090104	protein_coding	ProMono like vs other cells single cell malignant samples downregulation significant results
PSEN1	2.8867e-09	-0.751277	0.064	0.07	8.05361e-05	ENSG00000080815	protein_coding	ProMono like vs other cells single cell malignant samples downregulation significant results
PTP4A3	2.90863e-09	-3.09274	0.004	0.027	8.1148e-05	ENSG00000291470	protein_coding	ProMono like vs other cells single cell malignant samples downregulation significant results
PTP4A3	2.90863e-09	-3.09274	0.004	0.027	8.1148e-05	ENSG00000275575	protein_coding	ProMono like vs other cells single cell malignant samples downregulation significant results
PTP4A3	2.90863e-09	-3.09274	0.004	0.027	8.1148e-05	ENSG00000184489	protein_coding	ProMono like vs other cells single cell malignant samples downregulation significant results
SKAP1	3.18985e-09	-5.72559	0.001	0.023	8.89937e-05	ENSG00000141293	protein_coding	ProMono like vs other cells single cell malignant samples downregulation significant results
DYNLT1	3.27429e-09	-1.07106	0.097	0.124	9.13494e-05	ENSG00000146425	protein_coding	ProMono like vs other cells single cell malignant samples downregulation significant results
TBC1D22A	3.36689e-09	-0.757674	0.066	0.067	9.39328e-05	ENSG00000054611	protein_coding	ProMono like vs other cells single cell malignant samples downregulation significant results
TMEM156	3.43809e-09	-1.78516	0.031	0.068	9.59193e-05	ENSG00000121895	protein_coding	ProMono like vs other cells single cell malignant samples downregulation significant results
MAT2B	3.5042e-09	-0.824032	0.121	0.143	9.77637e-05	ENSG00000038274	protein_coding	ProMono like vs other cells single cell malignant samples downregulation significant results
N4BP2L1	3.84273e-09	-0.624529	0.069	0.074	0.000107208	ENSG00000139597	protein_coding	ProMono like vs other cells single cell malignant samples downregulation significant results
GIMAP7	4.08362e-09	-4.82028	0.009	0.085	0.000113929	ENSG00000179144	protein_coding	ProMono like vs other cells single cell malignant samples downregulation significant results
RNF145	4.14282e-09	-0.742776	0.11	0.125	0.000115581	ENSG00000145860	protein_coding	ProMono like vs other cells single cell malignant samples downregulation significant results
CLIC2	4.217e-09	-4.09824	0.005	0.039	0.00011765	ENSG00000155962	protein_coding	ProMono like vs other cells single cell malignant samples downregulation significant results
USP9X	4.24331e-09	-0.66547	0.156	0.167	0.000118384	ENSG00000124486	protein_coding	ProMono like vs other cells single cell malignant samples downregulation significant results
PHC3	4.34238e-09	-0.895159	0.099	0.112	0.000121148	ENSG00000173889	protein_coding	ProMono like vs other cells single cell malignant samples downregulation significant results
RHAG	4.85488e-09	-7.67775	0	0.011	0.000135446	ENSG00000112077	protein_coding	ProMono like vs other cells single cell malignant samples downregulation significant results
AKR1C3	5.11607e-09	-3.88546	0.009	0.095	0.000142733	ENSG00000196139	protein_coding	ProMono like vs other cells single cell malignant samples downregulation significant results
KAT6A	5.22217e-09	-0.663312	0.144	0.155	0.000145693	ENSG00000083168	protein_coding	ProMono like vs other cells single cell malignant samples downregulation significant results
PREX1	5.52952e-09	-0.789385	0.103	0.116	0.000154268	ENSG00000124126	protein_coding	ProMono like vs other cells single cell malignant samples downregulation significant results
PAFAH1B1	5.58512e-09	-0.634108	0.206	0.222	0.000155819	ENSG00000007168	protein_coding	ProMono like vs other cells single cell malignant samples downregulation significant results
CLIC4	5.72586e-09	-0.790961	0.086	0.102	0.000159746	ENSG00000169504	protein_coding	ProMono like vs other cells single cell malignant samples downregulation significant results
GYPA	6.31826e-09	-8.25071	0	0.011	0.000176273	ENSG00000170180	protein_coding	ProMono like vs other cells single cell malignant samples downregulation significant results
RALA	6.5597e-09	-0.600064	0.134	0.142	0.000183009	ENSG00000006451	protein_coding	ProMono like vs other cells single cell malignant samples downregulation significant results
CPNE1	6.76512e-09	-0.949062	0.126	0.176	0.00018874	ENSG00000214078	protein_coding	ProMono like vs other cells single cell malignant samples downregulation significant results
SELENOT	7.04071e-09	-0.642112	0.152	0.171	0.000196429	ENSG00000198843	protein_coding	ProMono like vs other cells single cell malignant samples downregulation significant results
KLHL6	7.46936e-09	-1.49888	0.047	0.087	0.000208388	ENSG00000172578	protein_coding	ProMono like vs other cells single cell malignant samples downregulation significant results
CSNK1G3	7.56283e-09	-0.780504	0.141	0.159	0.000210995	ENSG00000151292	protein_coding	ProMono like vs other cells single cell malignant samples downregulation significant results
KIF2A	7.63591e-09	-0.60905	0.153	0.162	0.000213034	ENSG00000068796	protein_coding	ProMono like vs other cells single cell malignant samples downregulation significant results
NBPF10	8.21952e-09	-1.07308	0.059	0.079	0.000229316	ENSG00000271425	protein_coding	ProMono like vs other cells single cell malignant samples downregulation significant results
AKNA	8.41214e-09	-1.0106	0.072	0.093	0.00023469	ENSG00000106948	protein_coding	ProMono like vs other cells single cell malignant samples downregulation significant results
CD79A	8.42336e-09	-3.5847	0.002	0.014	0.000235003	ENSG00000105369	protein_coding	ProMono like vs other cells single cell malignant samples downregulation significant results
ZMYND8	9.44699e-09	-0.78079	0.133	0.156	0.000263562	ENSG00000101040	protein_coding	ProMono like vs other cells single cell malignant samples downregulation significant results
ARMC1	1.10593e-08	-0.785423	0.072	0.082	0.000308544	ENSG00000104442	protein_coding	ProMono like vs other cells single cell malignant samples downregulation significant results
CSF1R	1.22249e-08	-0.743237	0.053	0.064	0.000341062	ENSG00000182578	protein_coding	ProMono like vs other cells single cell malignant samples downregulation significant results
MS4A1	1.22415e-08	-6.58094	0.003	0.03	0.000341525	ENSG00000156738	protein_coding	ProMono like vs other cells single cell malignant samples downregulation significant results
AFF3	1.22644e-08	-1.08243	0.041	0.057	0.000342164	ENSG00000144218	protein_coding	ProMono like vs other cells single cell malignant samples downregulation significant results
NBPF14	1.23493e-08	-1.08404	0.088	0.115	0.000344533	ENSG00000270629	protein_coding	ProMono like vs other cells single cell malignant samples downregulation significant results
GNB5	1.3836e-08	-0.745208	0.041	0.037	0.000386011	ENSG00000069966	protein_coding	ProMono like vs other cells single cell malignant samples downregulation significant results
DDAH2	1.56173e-08	-1.18592	0.094	0.147	0.000435707	ENSG00000227317	protein_coding	ProMono like vs other cells single cell malignant samples downregulation significant results
DDAH2	1.56173e-08	-1.18592	0.094	0.147	0.000435707	ENSG00000226634	protein_coding	ProMono like vs other cells single cell malignant samples downregulation significant results
DDAH2	1.56173e-08	-1.18592	0.094	0.147	0.000435707	ENSG00000228128	protein_coding	ProMono like vs other cells single cell malignant samples downregulation significant results
DDAH2	1.56173e-08	-1.18592	0.094	0.147	0.000435707	ENSG00000233076	protein_coding	ProMono like vs other cells single cell malignant samples downregulation significant results
DDAH2	1.56173e-08	-1.18592	0.094	0.147	0.000435707	ENSG00000206395	protein_coding	ProMono like vs other cells single cell malignant samples downregulation significant results
DDAH2	1.56173e-08	-1.18592	0.094	0.147	0.000435707	ENSG00000225635	protein_coding	ProMono like vs other cells single cell malignant samples downregulation significant results
DDAH2	1.56173e-08	-1.18592	0.094	0.147	0.000435707	ENSG00000213722	protein_coding	ProMono like vs other cells single cell malignant samples downregulation significant results
KMT2A	1.59305e-08	-1.12492	0.25	0.328	0.000444444	ENSG00000118058	protein_coding	ProMono like vs other cells single cell malignant samples downregulation significant results
VAV3	1.59998e-08	-0.88255	0.114	0.137	0.000446378	ENSG00000134215	protein_coding	ProMono like vs other cells single cell malignant samples downregulation significant results
GID8	1.99481e-08	-0.972574	0.091	0.113	0.000556533	ENSG00000101193	protein_coding	ProMono like vs other cells single cell malignant samples downregulation significant results
ANKRD49	2.09562e-08	-0.645853	0.093	0.095	0.000584657	ENSG00000168876	protein_coding	ProMono like vs other cells single cell malignant samples downregulation significant results
IP6K2	2.34945e-08	-0.907746	0.073	0.093	0.000655474	ENSG00000068745	protein_coding	ProMono like vs other cells single cell malignant samples downregulation significant results
LIME1	2.35198e-08	-3.70504	0.007	0.051	0.000656178	ENSG00000203896	protein_coding	ProMono like vs other cells single cell malignant samples downregulation significant results
SVIL	2.38952e-08	-0.70975	0.062	0.069	0.000666653	ENSG00000197321	protein_coding	ProMono like vs other cells single cell malignant samples downregulation significant results
IVD	2.53414e-08	-0.741635	0.115	0.139	0.000707	ENSG00000128928	protein_coding	ProMono like vs other cells single cell malignant samples downregulation significant results
ZNF22	2.53436e-08	-0.754605	0.162	0.204	0.00070706	ENSG00000165512	protein_coding	ProMono like vs other cells single cell malignant samples downregulation significant results
C1orf43	2.69559e-08	-0.717712	0.143	0.173	0.000752044	ENSG00000143612	protein_coding	ProMono like vs other cells single cell malignant samples downregulation significant results
BBX	2.74449e-08	-1.24574	0.101	0.165	0.000765685	ENSG00000114439	protein_coding	ProMono like vs other cells single cell malignant samples downregulation significant results
NPEPPS	2.79868e-08	-0.79561	0.096	0.108	0.000780804	ENSG00000141279	protein_coding	ProMono like vs other cells single cell malignant samples downregulation significant results
SLC12A2	3.06377e-08	-0.648783	0.067	0.066	0.00085476	ENSG00000064651	protein_coding	ProMono like vs other cells single cell malignant samples downregulation significant results
RAB8A	3.09152e-08	-0.823322	0.172	0.224	0.000862504	ENSG00000167461	protein_coding	ProMono like vs other cells single cell malignant samples downregulation significant results
RPL39L	3.18039e-08	-0.708851	0.071	0.089	0.000887298	ENSG00000163923	protein_coding	ProMono like vs other cells single cell malignant samples downregulation significant results
SRPRA	3.29278e-08	-0.63271	0.131	0.141	0.000918653	ENSG00000182934	protein_coding	ProMono like vs other cells single cell malignant samples downregulation significant results
DIDO1	3.42648e-08	-0.798331	0.11	0.122	0.000955954	ENSG00000101191	protein_coding	ProMono like vs other cells single cell malignant samples downregulation significant results
IGLL1	3.52823e-08	-4.78472	0.004	0.114	0.000984341	ENSG00000128322	protein_coding	ProMono like vs other cells single cell malignant samples downregulation significant results
NPR3	3.57477e-08	-3.96336	0.01	0.12	0.000997324	ENSG00000113389	protein_coding	ProMono like vs other cells single cell malignant samples downregulation significant results
HBD	3.61071e-08	-7.30113	0.004	0.041	0.00100735	ENSG00000223609	protein_coding	ProMono like vs other cells single cell malignant samples downregulation significant results
NUMA1	3.72675e-08	-0.713282	0.085	0.09	0.00103973	ENSG00000137497	protein_coding	ProMono like vs other cells single cell malignant samples downregulation significant results
MYO18A	3.78193e-08	-0.822705	0.077	0.096	0.00105512	ENSG00000196535	protein_coding	ProMono like vs other cells single cell malignant samples downregulation significant results
DHX36	3.88235e-08	-0.791909	0.129	0.151	0.00108314	ENSG00000281763	protein_coding	ProMono like vs other cells single cell malignant samples downregulation significant results
DHX36	3.88235e-08	-0.791909	0.129	0.151	0.00108314	ENSG00000174953	protein_coding	ProMono like vs other cells single cell malignant samples downregulation significant results
SULF2	3.93634e-08	-1.78071	0.02	0.057	0.0010982	ENSG00000196562	protein_coding	ProMono like vs other cells single cell malignant samples downregulation significant results
BTN3A2	3.99178e-08	-1.35423	0.068	0.107	0.00111367	ENSG00000186470	protein_coding	ProMono like vs other cells single cell malignant samples downregulation significant results
PRKACB	4.18289e-08	-1.22875	0.14	0.206	0.00116698	ENSG00000142875	protein_coding	ProMono like vs other cells single cell malignant samples downregulation significant results
SLC7A6	4.30555e-08	-0.819527	0.054	0.056	0.0012012	ENSG00000103064	protein_coding	ProMono like vs other cells single cell malignant samples downregulation significant results
LGALS9	4.32799e-08	-0.844241	0.097	0.124	0.00120747	ENSG00000168961	protein_coding	ProMono like vs other cells single cell malignant samples downregulation significant results
MBNL2	4.73228e-08	-0.913087	0.058	0.071	0.00132026	ENSG00000139793	protein_coding	ProMono like vs other cells single cell malignant samples downregulation significant results
APOL3	4.81957e-08	-2.05133	0.022	0.047	0.00134461	ENSG00000128284	protein_coding	ProMono like vs other cells single cell malignant samples downregulation significant results
TSEN34	5.01534e-08	-0.879087	0.049	0.059	0.00139923	ENSG00000275165	protein_coding	ProMono like vs other cells single cell malignant samples downregulation significant results
TSEN34	5.01534e-08	-0.879087	0.049	0.059	0.00139923	ENSG00000274796	protein_coding	ProMono like vs other cells single cell malignant samples downregulation significant results
TSEN34	5.01534e-08	-0.879087	0.049	0.059	0.00139923	ENSG00000278622	protein_coding	ProMono like vs other cells single cell malignant samples downregulation significant results
TSEN34	5.01534e-08	-0.879087	0.049	0.059	0.00139923	ENSG00000274078	protein_coding	ProMono like vs other cells single cell malignant samples downregulation significant results
TSEN34	5.01534e-08	-0.879087	0.049	0.059	0.00139923	ENSG00000273896	protein_coding	ProMono like vs other cells single cell malignant samples downregulation significant results
TSEN34	5.01534e-08	-0.879087	0.049	0.059	0.00139923	ENSG00000274672	protein_coding	ProMono like vs other cells single cell malignant samples downregulation significant results
TSEN34	5.01534e-08	-0.879087	0.049	0.059	0.00139923	ENSG00000278605	protein_coding	ProMono like vs other cells single cell malignant samples downregulation significant results
TSEN34	5.01534e-08	-0.879087	0.049	0.059	0.00139923	ENSG00000274129	protein_coding	ProMono like vs other cells single cell malignant samples downregulation significant results
TSEN34	5.01534e-08	-0.879087	0.049	0.059	0.00139923	ENSG00000278712	protein_coding	ProMono like vs other cells single cell malignant samples downregulation significant results
TSEN34	5.01534e-08	-0.879087	0.049	0.059	0.00139923	ENSG00000170892	protein_coding	ProMono like vs other cells single cell malignant samples downregulation significant results
XIAP	5.35613e-08	-0.589101	0.101	0.104	0.00149431	ENSG00000101966	protein_coding	ProMono like vs other cells single cell malignant samples downregulation significant results
TAF7	5.74642e-08	-0.681294	0.217	0.255	0.00160319	ENSG00000178913	protein_coding	ProMono like vs other cells single cell malignant samples downregulation significant results
ZBTB44	5.7722e-08	-0.933053	0.146	0.186	0.00161039	ENSG00000196323	protein_coding	ProMono like vs other cells single cell malignant samples downregulation significant results
STOM	5.97249e-08	-1.2974	0.13	0.2	0.00166627	ENSG00000148175	protein_coding	ProMono like vs other cells single cell malignant samples downregulation significant results
EBPL	6.20414e-08	-0.94495	0.116	0.171	0.00173089	ENSG00000123179	protein_coding	ProMono like vs other cells single cell malignant samples downregulation significant results
ARHGAP25	6.31011e-08	-1.55174	0.07	0.14	0.00176046	ENSG00000163219	protein_coding	ProMono like vs other cells single cell malignant samples downregulation significant results
TM9SF4	6.49482e-08	-0.591673	0.076	0.078	0.00181199	ENSG00000101337	protein_coding	ProMono like vs other cells single cell malignant samples downregulation significant results
SECISBP2L	6.61035e-08	-1.09979	0.075	0.109	0.00184422	ENSG00000138593	protein_coding	ProMono like vs other cells single cell malignant samples downregulation significant results
GZMA	7.33249e-08	-5.08611	0.003	0.026	0.00204569	ENSG00000145649	protein_coding	ProMono like vs other cells single cell malignant samples downregulation significant results
LIMD2	7.91768e-08	-1.31221	0.071	0.128	0.00220895	ENSG00000136490	protein_coding	ProMono like vs other cells single cell malignant samples downregulation significant results
DUSP2	8.18276e-08	-2.67548	0.022	0.062	0.00228291	ENSG00000158050	protein_coding	ProMono like vs other cells single cell malignant samples downregulation significant results
TM7SF3	8.26573e-08	-0.877653	0.132	0.171	0.00230606	ENSG00000064115	protein_coding	ProMono like vs other cells single cell malignant samples downregulation significant results
CLEC4A	8.35645e-08	-4.13803	0.006	0.064	0.00233137	ENSG00000111729	protein_coding	ProMono like vs other cells single cell malignant samples downregulation significant results
GIMAP4	8.4784e-08	-4.11603	0.009	0.068	0.00236539	ENSG00000133574	protein_coding	ProMono like vs other cells single cell malignant samples downregulation significant results
PLEKHO1	8.55468e-08	-1.79792	0.069	0.16	0.00238667	ENSG00000023902	protein_coding	ProMono like vs other cells single cell malignant samples downregulation significant results
TRIR	8.90491e-08	-0.649897	0.154	0.184	0.00248438	ENSG00000123144	protein_coding	ProMono like vs other cells single cell malignant samples downregulation significant results
TTN	9.0472e-08	-0.624471	0.106	0.083	0.00252408	ENSG00000155657	protein_coding	ProMono like vs other cells single cell malignant samples downregulation significant results
TANC1	9.34819e-08	-2.21534	0.003	0.013	0.00260805	ENSG00000115183	protein_coding	ProMono like vs other cells single cell malignant samples downregulation significant results
ZEB1	1.01544e-07	-3.62844	0.002	0.041	0.00283297	ENSG00000148516	protein_coding	ProMono like vs other cells single cell malignant samples downregulation significant results
GBP5	1.02839e-07	-1.28964	0.03	0.045	0.0028691	ENSG00000154451	protein_coding	ProMono like vs other cells single cell malignant samples downregulation significant results
DDB1	1.06098e-07	-0.711184	0.1	0.117	0.00296003	ENSG00000167986	protein_coding	ProMono like vs other cells single cell malignant samples downregulation significant results
MRC1	1.0611e-07	-1.99718	0.03	0.063	0.00296037	ENSG00000260314	protein_coding	ProMono like vs other cells single cell malignant samples downregulation significant results
LMBRD1	1.11221e-07	-1.26454	0.052	0.074	0.00310297	ENSG00000168216	protein_coding	ProMono like vs other cells single cell malignant samples downregulation significant results
ERCC6L2	1.15588e-07	-0.716741	0.095	0.106	0.00322479	ENSG00000182150	protein_coding	ProMono like vs other cells single cell malignant samples downregulation significant results
NDUFS8	1.17947e-07	-0.631113	0.076	0.087	0.00329061	ENSG00000110717	protein_coding	ProMono like vs other cells single cell malignant samples downregulation significant results
KRAS	1.18453e-07	-0.611487	0.144	0.157	0.00330473	ENSG00000133703	protein_coding	ProMono like vs other cells single cell malignant samples downregulation significant results
CYP1B1	1.1864e-07	-4.69467	0.001	0.015	0.00330994	ENSG00000138061	protein_coding	ProMono like vs other cells single cell malignant samples downregulation significant results
MED17	1.20079e-07	-0.829841	0.057	0.063	0.00335009	ENSG00000042429	protein_coding	ProMono like vs other cells single cell malignant samples downregulation significant results
JAK3	1.32207e-07	-1.61154	0.041	0.081	0.00368845	ENSG00000105639	protein_coding	ProMono like vs other cells single cell malignant samples downregulation significant results
EPS15	1.41439e-07	-0.795453	0.151	0.19	0.003946	ENSG00000085832	protein_coding	ProMono like vs other cells single cell malignant samples downregulation significant results
MX2	1.42291e-07	-0.795483	0.07	0.067	0.00396977	ENSG00000183486	protein_coding	ProMono like vs other cells single cell malignant samples downregulation significant results
VPS37B	1.46091e-07	-1.61793	0.033	0.066	0.00407581	ENSG00000139722	protein_coding	ProMono like vs other cells single cell malignant samples downregulation significant results
DENND5B	1.48691e-07	-1.64785	0.012	0.025	0.00414834	ENSG00000170456	protein_coding	ProMono like vs other cells single cell malignant samples downregulation significant results
GSDMD	1.51529e-07	-1.17473	0.077	0.119	0.00422751	ENSG00000278718	protein_coding	ProMono like vs other cells single cell malignant samples downregulation significant results
GSDMD	1.51529e-07	-1.17473	0.077	0.119	0.00422751	ENSG00000104518	protein_coding	ProMono like vs other cells single cell malignant samples downregulation significant results
TMEM237	1.55284e-07	-0.625562	0.062	0.063	0.00433226	ENSG00000155755	protein_coding	ProMono like vs other cells single cell malignant samples downregulation significant results
KCNE5	1.56688e-07	-0.69835	0.022	0.032	0.00437145	ENSG00000176076	protein_coding	ProMono like vs other cells single cell malignant samples downregulation significant results
TLE3	1.60339e-07	-0.915577	0.072	0.099	0.0044733	ENSG00000140332	protein_coding	ProMono like vs other cells single cell malignant samples downregulation significant results
KLHL24	1.64457e-07	-0.84914	0.106	0.126	0.00458819	ENSG00000114796	protein_coding	ProMono like vs other cells single cell malignant samples downregulation significant results
SUSD6	1.78204e-07	-0.631486	0.109	0.122	0.00497172	ENSG00000100647	protein_coding	ProMono like vs other cells single cell malignant samples downregulation significant results
SASH3	1.79207e-07	-0.939198	0.063	0.08	0.00499971	ENSG00000122122	protein_coding	ProMono like vs other cells single cell malignant samples downregulation significant results
CHST15	1.87007e-07	-3.73315	0.002	0.02	0.0052173	ENSG00000182022	protein_coding	ProMono like vs other cells single cell malignant samples downregulation significant results
GYPC	1.88054e-07	-0.607905	0.15	0.145	0.00524651	ENSG00000136732	protein_coding	ProMono like vs other cells single cell malignant samples downregulation significant results
KLF9	2.11041e-07	-1.06381	0.069	0.084	0.00588784	ENSG00000119138	protein_coding	ProMono like vs other cells single cell malignant samples downregulation significant results
MGAT1	2.16057e-07	-0.67135	0.093	0.107	0.00602776	ENSG00000131446	protein_coding	ProMono like vs other cells single cell malignant samples downregulation significant results
THBS1	2.26685e-07	-3.58717	0.019	0.06	0.00632427	ENSG00000137801	protein_coding	ProMono like vs other cells single cell malignant samples downregulation significant results
HEMGN	2.26844e-07	-4.65115	0.003	0.042	0.00632873	ENSG00000136929	protein_coding	ProMono like vs other cells single cell malignant samples downregulation significant results
SNX20	2.3924e-07	-0.678374	0.062	0.068	0.00667457	ENSG00000167208	protein_coding	ProMono like vs other cells single cell malignant samples downregulation significant results
STAB1	2.64869e-07	-0.788512	0.082	0.103	0.00738958	ENSG00000010327	protein_coding	ProMono like vs other cells single cell malignant samples downregulation significant results
MAX	2.67829e-07	-0.714124	0.13	0.161	0.00747216	ENSG00000125952	protein_coding	ProMono like vs other cells single cell malignant samples downregulation significant results
ARL4C	2.85405e-07	-3.06175	0.02	0.066	0.00796252	ENSG00000188042	protein_coding	ProMono like vs other cells single cell malignant samples downregulation significant results
YIPF5	3.05328e-07	-1.01114	0.062	0.075	0.00851834	ENSG00000145817	protein_coding	ProMono like vs other cells single cell malignant samples downregulation significant results
MEI1	3.10683e-07	-1.26647	0.013	0.019	0.00866776	ENSG00000167077	protein_coding	ProMono like vs other cells single cell malignant samples downregulation significant results
TBC1D9	3.24827e-07	-2.42803	0.007	0.021	0.00906234	ENSG00000109436	protein_coding	ProMono like vs other cells single cell malignant samples downregulation significant results
KCNJ2	3.2929e-07	-0.611184	0.101	0.114	0.00918685	ENSG00000123700	protein_coding	ProMono like vs other cells single cell malignant samples downregulation significant results
SH2D1A	3.29515e-07	-3.00252	0.011	0.056	0.00919313	ENSG00000183918	protein_coding	ProMono like vs other cells single cell malignant samples downregulation significant results
PDK1	3.29713e-07	-0.659561	0.055	0.061	0.00919867	ENSG00000152256	protein_coding	ProMono like vs other cells single cell malignant samples downregulation significant results
ANK1	3.37457e-07	-3.8956	0.001	0.01	0.0094147	ENSG00000029534	protein_coding	ProMono like vs other cells single cell malignant samples downregulation significant results
LUC7L	3.37784e-07	-0.693096	0.114	0.136	0.00942384	ENSG00000007392	protein_coding	ProMono like vs other cells single cell malignant samples downregulation significant results
PPWD1	3.42258e-07	-0.877576	0.084	0.094	0.00954865	ENSG00000113593	protein_coding	ProMono like vs other cells single cell malignant samples downregulation significant results
CTSG	3.39817e-285	3.60995	0.763	0.119	9.48057e-281	ENSG00000100448	protein_coding	ProMono like vs other cells single cell malignant samples significant results
SRGN	5.46707e-256	2.97368	0.997	0.737	1.52526e-251	ENSG00000122862	protein_coding	ProMono like vs other cells single cell malignant samples significant results
ELANE	3.1771e-192	1.89443	0.672	0.121	8.86379e-188	ENSG00000277571	protein_coding	ProMono like vs other cells single cell malignant samples significant results
ELANE	3.1771e-192	1.89443	0.672	0.121	8.86379e-188	ENSG00000197561	protein_coding	ProMono like vs other cells single cell malignant samples significant results
LYZ	1.34922e-163	2.27852	1	0.535	3.7642e-159	ENSG00000090382	protein_coding	ProMono like vs other cells single cell malignant samples significant results
CLEC11A	2.28584e-142	2.06834	0.67	0.201	6.37726e-138	ENSG00000105472	protein_coding	ProMono like vs other cells single cell malignant samples significant results
RNASE2	4.03461e-125	2.43716	0.86	0.248	1.12562e-120	ENSG00000169385	protein_coding	ProMono like vs other cells single cell malignant samples significant results
FCN1	1.95141e-113	-1.37346	0.174	0.153	5.44423e-109	ENSG00000085265	protein_coding	ProMono like vs other cells single cell malignant samples significant results
AZU1	2.90159e-113	1.87799	0.598	0.134	8.09516e-109	ENSG00000278624	protein_coding	ProMono like vs other cells single cell malignant samples significant results
AZU1	2.90159e-113	1.87799	0.598	0.134	8.09516e-109	ENSG00000172232	protein_coding	ProMono like vs other cells single cell malignant samples significant results
DEFB1	4.27101e-110	5.26074	0.429	0.019	1.19157e-105	ENSG00000284881	protein_coding	ProMono like vs other cells single cell malignant samples significant results
DEFB1	4.27101e-110	5.26074	0.429	0.019	1.19157e-105	ENSG00000164825	protein_coding	ProMono like vs other cells single cell malignant samples significant results
CAT	2.49787e-104	1.7116	0.798	0.36	6.96882e-100	ENSG00000121691	protein_coding	ProMono like vs other cells single cell malignant samples significant results
MS4A3	3.7328e-98	3.44879	0.289	0.02	1.04141e-93	ENSG00000284903	protein_coding	ProMono like vs other cells single cell malignant samples significant results
MS4A3	3.7328e-98	3.44879	0.289	0.02	1.04141e-93	ENSG00000149516	protein_coding	ProMono like vs other cells single cell malignant samples significant results
FABP5	1.48366e-92	1.16852	0.52	0.235	4.13926e-88	ENSG00000164687	protein_coding	ProMono like vs other cells single cell malignant samples significant results
CSTA	9.47561e-91	1.91325	0.884	0.326	2.6436e-86	ENSG00000121552	protein_coding	ProMono like vs other cells single cell malignant samples significant results
CFD	5.20819e-87	1.74208	0.952	0.476	1.45303e-82	ENSG00000274619	protein_coding	ProMono like vs other cells single cell malignant samples significant results
CFD	5.20819e-87	1.74208	0.952	0.476	1.45303e-82	ENSG00000197766	protein_coding	ProMono like vs other cells single cell malignant samples significant results
CTSS	6.51063e-87	-1.10254	0.656	0.526	1.8164e-82	ENSG00000163131	protein_coding	ProMono like vs other cells single cell malignant samples significant results
VCAN	1.17754e-86	0.77667	0.651	0.249	3.28521e-82	ENSG00000038427	protein_coding	ProMono like vs other cells single cell malignant samples significant results
AK2	4.73062e-82	1.77063	0.6	0.218	1.3198e-77	ENSG00000004455	protein_coding	ProMono like vs other cells single cell malignant samples significant results
HMGN2	1.73534e-81	1.11791	0.821	0.536	4.84143e-77	ENSG00000198830	protein_coding	ProMono like vs other cells single cell malignant samples significant results
CD52	2.38335e-80	-3.15333	0.174	0.501	6.64931e-76	ENSG00000169442	protein_coding	ProMono like vs other cells single cell malignant samples significant results
MNDA	2.77535e-80	1.24321	0.832	0.296	7.74294e-76	ENSG00000163563	protein_coding	ProMono like vs other cells single cell malignant samples significant results
SLC44A1	2.08062e-78	2.30747	0.576	0.144	5.80472e-74	ENSG00000070214	protein_coding	ProMono like vs other cells single cell malignant samples significant results
SESN3	1.8499e-77	2.47587	0.551	0.114	5.16105e-73	ENSG00000149212	protein_coding	ProMono like vs other cells single cell malignant samples significant results
HMGB2	2.33186e-75	1.28609	0.902	0.541	6.50566e-71	ENSG00000164104	protein_coding	ProMono like vs other cells single cell malignant samples significant results
HMGB1	2.71622e-74	0.602376	0.895	0.738	7.57798e-70	ENSG00000189403	protein_coding	ProMono like vs other cells single cell malignant samples significant results
MRPL33	1.02348e-72	1.47516	0.773	0.379	2.85539e-68	ENSG00000243147	protein_coding	ProMono like vs other cells single cell malignant samples significant results
NUCB2	1.63262e-72	1.21945	0.725	0.4	4.55485e-68	ENSG00000070081	protein_coding	ProMono like vs other cells single cell malignant samples significant results
COMMD3	2.29947e-71	-0.903071	0.188	0.21	6.41529e-67	ENSG00000148444	protein_coding	ProMono like vs other cells single cell malignant samples significant results
NASP	1.23908e-66	0.645778	0.502	0.31	3.4569e-62	ENSG00000132780	protein_coding	ProMono like vs other cells single cell malignant samples significant results
MKI67	1.7752e-66	1.75114	0.324	0.104	4.95264e-62	ENSG00000148773	protein_coding	ProMono like vs other cells single cell malignant samples significant results
SERPINB10	2.62215e-66	3.20221	0.459	0.044	7.31554e-62	ENSG00000242550	protein_coding	ProMono like vs other cells single cell malignant samples significant results
ZFR	1.70642e-64	1.94865	0.719	0.278	4.76074e-60	ENSG00000056097	protein_coding	ProMono like vs other cells single cell malignant samples significant results
F13A1	2.52901e-63	1.83709	0.42	0.102	7.0557e-59	ENSG00000124491	protein_coding	ProMono like vs other cells single cell malignant samples significant results
RPLP0	6.76978e-63	-0.716198	0.936	0.915	1.8887e-58	ENSG00000089157	protein_coding	ProMono like vs other cells single cell malignant samples significant results
PLD3	2.0387e-62	2.65387	0.563	0.115	5.68777e-58	ENSG00000105223	protein_coding	ProMono like vs other cells single cell malignant samples significant results
BIRC3	1.35487e-58	-1.95354	0.061	0.084	3.77994e-54	ENSG00000023445	protein_coding	ProMono like vs other cells single cell malignant samples significant results
ERLIN1	2.06956e-58	1.56962	0.419	0.144	5.77388e-54	ENSG00000107566	protein_coding	ProMono like vs other cells single cell malignant samples significant results
VMP1	2.43416e-58	1.1406	0.624	0.284	6.79106e-54	ENSG00000062716	protein_coding	ProMono like vs other cells single cell malignant samples significant results
ATAD2	1.73517e-57	1.28425	0.365	0.145	4.84096e-53	ENSG00000156802	protein_coding	ProMono like vs other cells single cell malignant samples significant results
LYST	3.30286e-57	1.56456	0.852	0.379	9.21464e-53	ENSG00000143669	protein_coding	ProMono like vs other cells single cell malignant samples significant results
TOP2A	3.30834e-56	0.951533	0.289	0.11	9.22993e-52	ENSG00000131747	protein_coding	ProMono like vs other cells single cell malignant samples significant results
PKM	4.13046e-56	0.891254	0.582	0.309	1.15236e-51	ENSG00000067225	protein_coding	ProMono like vs other cells single cell malignant samples significant results
MCM4	1.2397e-55	0.92838	0.287	0.136	3.45864e-51	ENSG00000104738	protein_coding	ProMono like vs other cells single cell malignant samples significant results
ENO1	1.29736e-54	0.845542	0.876	0.648	3.61952e-50	ENSG00000074800	protein_coding	ProMono like vs other cells single cell malignant samples significant results
DHFR	2.27998e-54	1.00575	0.303	0.141	6.3609e-50	ENSG00000228716	protein_coding	ProMono like vs other cells single cell malignant samples significant results
NUSAP1	3.63685e-54	1.24347	0.302	0.119	1.01464e-49	ENSG00000137804	protein_coding	ProMono like vs other cells single cell malignant samples significant results
MS4A6A	5.33887e-54	0.742356	0.514	0.209	1.48949e-49	ENSG00000110077	protein_coding	ProMono like vs other cells single cell malignant samples significant results
EAF2	1.02033e-53	1.47206	0.556	0.22	2.84663e-49	ENSG00000145088	protein_coding	ProMono like vs other cells single cell malignant samples significant results
RNASE3	1.30491e-53	2.35516	0.339	0.06	3.64056e-49	ENSG00000169397	protein_coding	ProMono like vs other cells single cell malignant samples significant results
RNASEH2C	1.68805e-53	1.49425	0.514	0.211	4.70948e-49	ENSG00000172922	protein_coding	ProMono like vs other cells single cell malignant samples significant results
CTSD	2.15967e-53	0.796635	0.493	0.246	6.02527e-49	ENSG00000117984	protein_coding	ProMono like vs other cells single cell malignant samples significant results
PCNA	2.60523e-53	0.780489	0.289	0.15	7.26833e-49	ENSG00000132646	protein_coding	ProMono like vs other cells single cell malignant samples significant results
APLP2	4.66975e-53	1.43345	0.939	0.571	1.30281e-48	ENSG00000084234	protein_coding	ProMono like vs other cells single cell malignant samples significant results
PCLAF	4.81956e-53	0.652389	0.307	0.173	1.34461e-48	ENSG00000166803	protein_coding	ProMono like vs other cells single cell malignant samples significant results
HMGN1	6.41e-53	0.74933	0.682	0.445	1.78833e-48	ENSG00000205581	protein_coding	ProMono like vs other cells single cell malignant samples significant results
GRN	1.40615e-51	1.10379	0.601	0.253	3.92303e-47	ENSG00000030582	protein_coding	ProMono like vs other cells single cell malignant samples significant results
ANP32E	2.7043e-51	1.28989	0.575	0.248	7.54472e-47	ENSG00000143401	protein_coding	ProMono like vs other cells single cell malignant samples significant results
BCL2A1	5.45967e-51	-0.778761	0.109	0.11	1.52319e-46	ENSG00000140379	protein_coding	ProMono like vs other cells single cell malignant samples significant results
FUT4	1.68779e-49	2.46301	0.444	0.089	4.70878e-45	ENSG00000196371	protein_coding	ProMono like vs other cells single cell malignant samples significant results
NDUFB9	2.88955e-49	1.15871	0.646	0.312	8.06155e-45	ENSG00000147684	protein_coding	ProMono like vs other cells single cell malignant samples significant results
ANXA1	1.1347e-48	1.25487	0.94	0.6	3.16569e-44	ENSG00000135046	protein_coding	ProMono like vs other cells single cell malignant samples significant results
IFI30	4.62657e-48	-0.883477	0.264	0.211	1.29077e-43	ENSG00000216490	protein_coding	ProMono like vs other cells single cell malignant samples significant results
PHPT1	7.11214e-48	0.898797	0.428	0.197	1.98422e-43	ENSG00000054148	protein_coding	ProMono like vs other cells single cell malignant samples significant results
CD36	8.67748e-48	-0.944962	0.345	0.285	2.42093e-43	ENSG00000135218	protein_coding	ProMono like vs other cells single cell malignant samples significant results
MAFB	4.53138e-47	-2.22572	0.043	0.083	1.26421e-42	ENSG00000204103	protein_coding	ProMono like vs other cells single cell malignant samples significant results
FLT3	4.90285e-47	-0.766235	0.388	0.396	1.36785e-42	ENSG00000122025	protein_coding	ProMono like vs other cells single cell malignant samples significant results
ANXA2	7.20707e-47	1.24356	0.676	0.271	2.0107e-42	ENSG00000182718	protein_coding	ProMono like vs other cells single cell malignant samples significant results
CENPF	1.54838e-46	0.917629	0.294	0.127	4.31983e-42	ENSG00000117724	protein_coding	ProMono like vs other cells single cell malignant samples significant results
CENPU	1.643e-46	1.0593	0.278	0.128	4.58382e-42	ENSG00000151725	protein_coding	ProMono like vs other cells single cell malignant samples significant results
SCPEP1	1.97011e-46	1.804	0.588	0.171	5.4964e-42	ENSG00000121064	protein_coding	ProMono like vs other cells single cell malignant samples significant results
HOXA9	6.57393e-46	1.38487	0.428	0.186	1.83406e-41	ENSG00000078399	protein_coding	ProMono like vs other cells single cell malignant samples significant results
PRLR	1.71499e-45	3.62525	0.197	0.012	4.78464e-41	ENSG00000113494	protein_coding	ProMono like vs other cells single cell malignant samples significant results
HLA-DRA	2.46163e-45	-0.658252	0.715	0.644	6.86769e-41	ENSG00000277263	protein_coding	ProMono like vs other cells single cell malignant samples significant results
HLA-DRA	2.46163e-45	-0.658252	0.715	0.644	6.86769e-41	ENSG00000234794	protein_coding	ProMono like vs other cells single cell malignant samples significant results
HLA-DRA	2.46163e-45	-0.658252	0.715	0.644	6.86769e-41	ENSG00000228987	protein_coding	ProMono like vs other cells single cell malignant samples significant results
HLA-DRA	2.46163e-45	-0.658252	0.715	0.644	6.86769e-41	ENSG00000227993	protein_coding	ProMono like vs other cells single cell malignant samples significant results
HLA-DRA	2.46163e-45	-0.658252	0.715	0.644	6.86769e-41	ENSG00000226260	protein_coding	ProMono like vs other cells single cell malignant samples significant results
HLA-DRA	2.46163e-45	-0.658252	0.715	0.644	6.86769e-41	ENSG00000230726	protein_coding	ProMono like vs other cells single cell malignant samples significant results
HLA-DRA	2.46163e-45	-0.658252	0.715	0.644	6.86769e-41	ENSG00000206308	protein_coding	ProMono like vs other cells single cell malignant samples significant results
HLA-DRA	2.46163e-45	-0.658252	0.715	0.644	6.86769e-41	ENSG00000204287	protein_coding	ProMono like vs other cells single cell malignant samples significant results
HSP90AA1	9.49237e-45	0.663002	0.875	0.711	2.64828e-40	ENSG00000080824	protein_coding	ProMono like vs other cells single cell malignant samples significant results
MCL1	2.62596e-44	1.13386	0.722	0.363	7.32616e-40	ENSG00000143384	protein_coding	ProMono like vs other cells single cell malignant samples significant results
MYB	3.75377e-44	0.73397	0.457	0.237	1.04726e-39	ENSG00000118513	protein_coding	ProMono like vs other cells single cell malignant samples significant results
FAM107B	4.42667e-44	1.2896	0.529	0.196	1.235e-39	ENSG00000065809	protein_coding	ProMono like vs other cells single cell malignant samples significant results
MSRB3	6.09721e-44	1.13211	0.433	0.191	1.70106e-39	ENSG00000174099	protein_coding	ProMono like vs other cells single cell malignant samples significant results
CKS1B	7.79913e-44	0.894861	0.245	0.117	2.17588e-39	ENSG00000173207	protein_coding	ProMono like vs other cells single cell malignant samples significant results
HLA-E	1.15908e-43	-0.910766	0.648	0.689	3.2337e-39	ENSG00000230254	protein_coding	ProMono like vs other cells single cell malignant samples significant results
HLA-E	1.15908e-43	-0.910766	0.648	0.689	3.2337e-39	ENSG00000229252	protein_coding	ProMono like vs other cells single cell malignant samples significant results
HLA-E	1.15908e-43	-0.910766	0.648	0.689	3.2337e-39	ENSG00000233904	protein_coding	ProMono like vs other cells single cell malignant samples significant results
HLA-E	1.15908e-43	-0.910766	0.648	0.689	3.2337e-39	ENSG00000225201	protein_coding	ProMono like vs other cells single cell malignant samples significant results
HLA-E	1.15908e-43	-0.910766	0.648	0.689	3.2337e-39	ENSG00000236632	protein_coding	ProMono like vs other cells single cell malignant samples significant results
HLA-E	1.15908e-43	-0.910766	0.648	0.689	3.2337e-39	ENSG00000206493	protein_coding	ProMono like vs other cells single cell malignant samples significant results
HLA-E	1.15908e-43	-0.910766	0.648	0.689	3.2337e-39	ENSG00000204592	protein_coding	ProMono like vs other cells single cell malignant samples significant results
PLEK	1.02287e-42	0.905973	0.766	0.443	2.85369e-38	ENSG00000115956	protein_coding	ProMono like vs other cells single cell malignant samples significant results
CCT5	1.16833e-42	0.611903	0.46	0.258	3.25953e-38	ENSG00000150753	protein_coding	ProMono like vs other cells single cell malignant samples significant results
P4HB	1.44345e-41	1.37433	0.522	0.219	4.02708e-37	ENSG00000185624	protein_coding	ProMono like vs other cells single cell malignant samples significant results
IGFBP7	1.90371e-41	1.03801	0.323	0.144	5.31115e-37	ENSG00000163453	protein_coding	ProMono like vs other cells single cell malignant samples significant results
MGST1	2.99483e-41	1.02959	0.548	0.266	8.35529e-37	ENSG00000008394	protein_coding	ProMono like vs other cells single cell malignant samples significant results
SMC2	3.56587e-41	0.816379	0.248	0.119	9.94842e-37	ENSG00000136824	protein_coding	ProMono like vs other cells single cell malignant samples significant results
CLSPN	5.02175e-41	1.44043	0.229	0.086	1.40102e-36	ENSG00000092853	protein_coding	ProMono like vs other cells single cell malignant samples significant results
SYK	5.47989e-41	0.897425	0.476	0.227	1.52883e-36	ENSG00000165025	protein_coding	ProMono like vs other cells single cell malignant samples significant results
ANLN	7.3992e-41	2.10893	0.183	0.041	2.0643e-36	ENSG00000011426	protein_coding	ProMono like vs other cells single cell malignant samples significant results
TNFSF13B	9.66032e-41	1.55127	0.667	0.263	2.69513e-36	ENSG00000102524	protein_coding	ProMono like vs other cells single cell malignant samples significant results
S100A12	1.25668e-40	-2.91262	0.035	0.077	3.506e-36	ENSG00000163221	protein_coding	ProMono like vs other cells single cell malignant samples significant results
COMMD8	1.5209e-40	0.799317	0.371	0.165	4.24315e-36	ENSG00000169019	protein_coding	ProMono like vs other cells single cell malignant samples significant results
IRF8	1.92087e-40	0.943371	0.24	0.093	5.35903e-36	ENSG00000140968	protein_coding	ProMono like vs other cells single cell malignant samples significant results
ATP8B4	1.98768e-40	1.46407	0.471	0.175	5.54542e-36	ENSG00000104043	protein_coding	ProMono like vs other cells single cell malignant samples significant results
MFSD1	2.54559e-40	1.01841	0.559	0.279	7.10193e-36	ENSG00000118855	protein_coding	ProMono like vs other cells single cell malignant samples significant results
FGL2	2.77368e-40	-0.683434	0.269	0.202	7.73829e-36	ENSG00000127951	protein_coding	ProMono like vs other cells single cell malignant samples significant results
CKS2	4.2563e-40	0.726995	0.308	0.158	1.18747e-35	ENSG00000123975	protein_coding	ProMono like vs other cells single cell malignant samples significant results
MZB1	6.59136e-40	-2.59996	0.014	0.051	1.83892e-35	ENSG00000170476	protein_coding	ProMono like vs other cells single cell malignant samples significant results
RPS27L	7.0294e-40	1.12049	0.593	0.32	1.96113e-35	ENSG00000185088	protein_coding	ProMono like vs other cells single cell malignant samples significant results
PPA1	7.13637e-40	0.813816	0.488	0.264	1.99098e-35	ENSG00000180817	protein_coding	ProMono like vs other cells single cell malignant samples significant results
LGALS1	9.30486e-40	0.85663	0.79	0.456	2.59596e-35	ENSG00000100097	protein_coding	ProMono like vs other cells single cell malignant samples significant results
RFLNB	9.6459e-40	0.956756	0.514	0.24	2.69111e-35	ENSG00000283979	protein_coding	ProMono like vs other cells single cell malignant samples significant results
RFLNB	9.6459e-40	0.956756	0.514	0.24	2.69111e-35	ENSG00000183688	protein_coding	ProMono like vs other cells single cell malignant samples significant results
TPI1	1.06556e-39	0.601048	0.653	0.442	2.9728e-35	ENSG00000111669	protein_coding	ProMono like vs other cells single cell malignant samples significant results
UQCRQ	5.50054e-39	0.777641	0.629	0.381	1.53459e-34	ENSG00000164405	protein_coding	ProMono like vs other cells single cell malignant samples significant results
NCOA4	2.86348e-38	0.775957	0.653	0.394	7.98883e-34	ENSG00000266412	protein_coding	ProMono like vs other cells single cell malignant samples significant results
RPS5	2.93524e-38	-0.914131	0.785	0.796	8.18902e-34	ENSG00000083845	protein_coding	ProMono like vs other cells single cell malignant samples significant results
UBC	3.27218e-38	0.651757	0.881	0.678	9.12906e-34	ENSG00000150991	protein_coding	ProMono like vs other cells single cell malignant samples significant results
RNASE6	6.02671e-38	0.846444	0.353	0.147	1.68139e-33	ENSG00000169413	protein_coding	ProMono like vs other cells single cell malignant samples significant results
RPS19	7.29863e-38	-0.6295	0.957	0.948	2.03624e-33	ENSG00000105372	protein_coding	ProMono like vs other cells single cell malignant samples significant results
SLPI	9.04615e-38	3.69	0.172	0.01	2.52378e-33	ENSG00000124107	protein_coding	ProMono like vs other cells single cell malignant samples significant results
PLAC8	1.10528e-37	1.21909	0.777	0.436	3.08362e-33	ENSG00000145287	protein_coding	ProMono like vs other cells single cell malignant samples significant results
HLA-DRB1	1.26686e-37	-1.27337	0.404	0.448	3.53442e-33	ENSG00000228080	protein_coding	ProMono like vs other cells single cell malignant samples significant results
HLA-DRB1	1.26686e-37	-1.27337	0.404	0.448	3.53442e-33	ENSG00000236884	protein_coding	ProMono like vs other cells single cell malignant samples significant results
HLA-DRB1	1.26686e-37	-1.27337	0.404	0.448	3.53442e-33	ENSG00000206240	protein_coding	ProMono like vs other cells single cell malignant samples significant results
HLA-DRB1	1.26686e-37	-1.27337	0.404	0.448	3.53442e-33	ENSG00000229074	protein_coding	ProMono like vs other cells single cell malignant samples significant results
HLA-DRB1	1.26686e-37	-1.27337	0.404	0.448	3.53442e-33	ENSG00000206306	protein_coding	ProMono like vs other cells single cell malignant samples significant results
HLA-DRB1	1.26686e-37	-1.27337	0.404	0.448	3.53442e-33	ENSG00000196126	protein_coding	ProMono like vs other cells single cell malignant samples significant results
CDK6	1.36531e-37	-1.07349	0.454	0.466	3.80909e-33	ENSG00000105810	protein_coding	ProMono like vs other cells single cell malignant samples significant results
TSPO	4.81427e-37	0.686547	0.721	0.446	1.34313e-32	ENSG00000100300	protein_coding	ProMono like vs other cells single cell malignant samples significant results
MIS18BP1	1.06898e-36	0.880771	0.59	0.33	2.98235e-32	ENSG00000129534	protein_coding	ProMono like vs other cells single cell malignant samples significant results
CREG1	3.19808e-36	0.790111	0.491	0.262	8.92233e-32	ENSG00000143162	protein_coding	ProMono like vs other cells single cell malignant samples significant results
LSM5	6.10358e-36	0.597633	0.346	0.202	1.70284e-31	ENSG00000106355	protein_coding	ProMono like vs other cells single cell malignant samples significant results
SERPINB8	7.00555e-36	1.6175	0.211	0.056	1.95448e-31	ENSG00000166401	protein_coding	ProMono like vs other cells single cell malignant samples significant results
CACYBP	7.62511e-36	0.615124	0.478	0.295	2.12733e-31	ENSG00000116161	protein_coding	ProMono like vs other cells single cell malignant samples significant results
ADA2	1.21892e-35	1.69599	0.553	0.167	3.40065e-31	ENSG00000093072	protein_coding	ProMono like vs other cells single cell malignant samples significant results
IRS2	1.38101e-35	2.19865	0.453	0.09	3.85288e-31	ENSG00000185950	protein_coding	ProMono like vs other cells single cell malignant samples significant results
PRC1	2.03757e-35	1.14973	0.219	0.084	5.68462e-31	ENSG00000198901	protein_coding	ProMono like vs other cells single cell malignant samples significant results
POLE3	3.61248e-35	0.888787	0.337	0.174	1.00785e-30	ENSG00000148229	protein_coding	ProMono like vs other cells single cell malignant samples significant results
FBXW7	4.48961e-35	-0.699267	0.139	0.135	1.25256e-30	ENSG00000109670	protein_coding	ProMono like vs other cells single cell malignant samples significant results
EMB	4.57145e-35	1.46038	0.895	0.532	1.27539e-30	ENSG00000170571	protein_coding	ProMono like vs other cells single cell malignant samples significant results
ARHGAP11A	5.05923e-35	1.56825	0.206	0.066	1.41147e-30	ENSG00000275568	protein_coding	ProMono like vs other cells single cell malignant samples significant results
ARHGAP11A	5.05923e-35	1.56825	0.206	0.066	1.41147e-30	ENSG00000198826	protein_coding	ProMono like vs other cells single cell malignant samples significant results
RAD51AP1	5.35401e-35	1.28814	0.169	0.062	1.49372e-30	ENSG00000111247	protein_coding	ProMono like vs other cells single cell malignant samples significant results
PLIN2	5.40745e-35	0.610888	0.438	0.24	1.50863e-30	ENSG00000147872	protein_coding	ProMono like vs other cells single cell malignant samples significant results
CPSF6	6.85052e-35	0.863622	0.325	0.154	1.91123e-30	ENSG00000111605	protein_coding	ProMono like vs other cells single cell malignant samples significant results
CENPW	8.72005e-35	1.2316	0.194	0.072	2.43281e-30	ENSG00000203760	protein_coding	ProMono like vs other cells single cell malignant samples significant results
CD302	2.12316e-34	0.654228	0.58	0.347	5.92339e-30	ENSG00000241399	protein_coding	ProMono like vs other cells single cell malignant samples significant results
HOXA10	2.13387e-34	1.07344	0.25	0.104	5.95328e-30	ENSG00000253293	protein_coding	ProMono like vs other cells single cell malignant samples significant results
PRDX3	3.25103e-34	0.65253	0.326	0.189	9.07006e-30	ENSG00000165672	protein_coding	ProMono like vs other cells single cell malignant samples significant results
BRCA1	6.14428e-34	1.10425	0.208	0.086	1.71419e-29	ENSG00000012048	protein_coding	ProMono like vs other cells single cell malignant samples significant results
ZFP36	7.16034e-34	0.580627	0.428	0.24	1.99766e-29	ENSG00000128016	protein_coding	ProMono like vs other cells single cell malignant samples significant results
TMED2	7.22989e-34	0.639883	0.415	0.231	2.01707e-29	ENSG00000086598	protein_coding	ProMono like vs other cells single cell malignant samples significant results
CD74	9.67917e-34	-1.76396	0.543	0.645	2.70039e-29	ENSG00000019582	protein_coding	ProMono like vs other cells single cell malignant samples significant results
VMA21	1.09833e-33	0.649952	0.292	0.162	3.06424e-29	ENSG00000160131	protein_coding	ProMono like vs other cells single cell malignant samples significant results
EMILIN2	2.08663e-33	1.0547	0.386	0.15	5.82149e-29	ENSG00000132205	protein_coding	ProMono like vs other cells single cell malignant samples significant results
QSOX1	2.91449e-33	1.49175	0.26	0.082	8.13115e-29	ENSG00000116260	protein_coding	ProMono like vs other cells single cell malignant samples significant results
HNMT	3.60287e-33	1.92054	0.231	0.047	1.00517e-28	ENSG00000150540	protein_coding	ProMono like vs other cells single cell malignant samples significant results
CTNNAL1	3.97473e-33	1.95046	0.19	0.046	1.10891e-28	ENSG00000119326	protein_coding	ProMono like vs other cells single cell malignant samples significant results
ARL6IP1	4.74784e-33	0.60379	0.528	0.318	1.3246e-28	ENSG00000170540	protein_coding	ProMono like vs other cells single cell malignant samples significant results
ARL8B	5.05181e-33	0.703567	0.351	0.177	1.4094e-28	ENSG00000134108	protein_coding	ProMono like vs other cells single cell malignant samples significant results
CPM	5.30574e-33	1.97014	0.215	0.04	1.48025e-28	ENSG00000135678	protein_coding	ProMono like vs other cells single cell malignant samples significant results
LCP1	9.08549e-33	0.705258	0.886	0.637	2.53476e-28	ENSG00000136167	protein_coding	ProMono like vs other cells single cell malignant samples significant results
RPS2	1.01436e-32	-0.896101	0.86	0.858	2.82997e-28	ENSG00000291931	protein_coding	ProMono like vs other cells single cell malignant samples significant results
RPS2	1.01436e-32	-0.896101	0.86	0.858	2.82997e-28	ENSG00000140988	protein_coding	ProMono like vs other cells single cell malignant samples significant results
TNFAIP3	1.3127e-32	-1.395	0.08	0.096	3.6623e-28	ENSG00000118503	protein_coding	ProMono like vs other cells single cell malignant samples significant results
PIWIL4	1.36142e-32	2.35644	0.232	0.041	3.79823e-28	ENSG00000134627	protein_coding	ProMono like vs other cells single cell malignant samples significant results
LMNB1	1.77707e-32	1.06902	0.307	0.137	4.95786e-28	ENSG00000113368	protein_coding	ProMono like vs other cells single cell malignant samples significant results
SERPINB1	2.19036e-32	0.851731	0.868	0.602	6.11089e-28	ENSG00000021355	protein_coding	ProMono like vs other cells single cell malignant samples significant results
GTSF1	2.42435e-32	1.09939	0.284	0.115	6.76369e-28	ENSG00000170627	protein_coding	ProMono like vs other cells single cell malignant samples significant results
GMNN	3.44208e-32	0.972163	0.195	0.087	9.60306e-28	ENSG00000112312	protein_coding	ProMono like vs other cells single cell malignant samples significant results
RAB27A	3.8325e-32	1.06219	0.342	0.136	1.06923e-27	ENSG00000069974	protein_coding	ProMono like vs other cells single cell malignant samples significant results
PDIA6	4.53821e-32	0.83627	0.468	0.248	1.26612e-27	ENSG00000143870	protein_coding	ProMono like vs other cells single cell malignant samples significant results
TKT	4.74844e-32	0.640068	0.81	0.558	1.32477e-27	ENSG00000163931	protein_coding	ProMono like vs other cells single cell malignant samples significant results
GUSB	4.97001e-32	1.12147	0.308	0.127	1.38658e-27	ENSG00000169919	protein_coding	ProMono like vs other cells single cell malignant samples significant results
ITGB1	5.80954e-32	0.601313	0.595	0.352	1.6208e-27	ENSG00000150093	protein_coding	ProMono like vs other cells single cell malignant samples significant results
CD70	6.50467e-32	3.29044	0.177	0.017	1.81474e-27	ENSG00000125726	protein_coding	ProMono like vs other cells single cell malignant samples significant results
CENPK	7.56522e-32	1.28207	0.193	0.074	2.11062e-27	ENSG00000123219	protein_coding	ProMono like vs other cells single cell malignant samples significant results
APOC2	8.05309e-32	0.818405	0.171	0.075	2.24673e-27	ENSG00000234906	protein_coding	ProMono like vs other cells single cell malignant samples significant results
EIF2S2	8.21811e-32	0.592361	0.496	0.304	2.29277e-27	ENSG00000125977	protein_coding	ProMono like vs other cells single cell malignant samples significant results
BTG1	8.38678e-32	1.28522	0.656	0.288	2.33983e-27	ENSG00000133639	protein_coding	ProMono like vs other cells single cell malignant samples significant results
PPT1	1.22596e-31	0.801354	0.375	0.189	3.4203e-27	ENSG00000131238	protein_coding	ProMono like vs other cells single cell malignant samples significant results
ZFAND5	1.28636e-31	1.18894	0.6	0.293	3.58882e-27	ENSG00000107372	protein_coding	ProMono like vs other cells single cell malignant samples significant results
BIRC5	1.52191e-31	0.94369	0.144	0.058	4.24598e-27	ENSG00000089685	protein_coding	ProMono like vs other cells single cell malignant samples significant results
CRIP1	2.33812e-31	-0.625786	0.407	0.355	6.52311e-27	ENSG00000213145	protein_coding	ProMono like vs other cells single cell malignant samples significant results
TPX2	2.54007e-31	0.895097	0.198	0.087	7.08653e-27	ENSG00000088325	protein_coding	ProMono like vs other cells single cell malignant samples significant results
CCL23	8.27879e-31	2.74223	0.187	0.022	2.3097e-26	ENSG00000276114	protein_coding	ProMono like vs other cells single cell malignant samples significant results
CCL23	8.27879e-31	2.74223	0.187	0.022	2.3097e-26	ENSG00000274736	protein_coding	ProMono like vs other cells single cell malignant samples significant results
SMC1A	9.91229e-31	0.63309	0.289	0.164	2.76543e-26	ENSG00000072501	protein_coding	ProMono like vs other cells single cell malignant samples significant results
FLNA	1.06077e-30	0.738464	0.413	0.207	2.95945e-26	ENSG00000196924	protein_coding	ProMono like vs other cells single cell malignant samples significant results
GGH	1.10501e-30	1.34061	0.167	0.061	3.08288e-26	ENSG00000137563	protein_coding	ProMono like vs other cells single cell malignant samples significant results
RNH1	1.67736e-30	0.70935	0.279	0.139	4.67966e-26	ENSG00000276230	protein_coding	ProMono like vs other cells single cell malignant samples significant results
RNH1	1.67736e-30	0.70935	0.279	0.139	4.67966e-26	ENSG00000023191	protein_coding	ProMono like vs other cells single cell malignant samples significant results
CCPG1	1.74304e-30	0.646477	0.369	0.182	4.8629e-26	ENSG00000260916	protein_coding	ProMono like vs other cells single cell malignant samples significant results
RPS3	2.01705e-30	-0.794756	0.864	0.852	5.62737e-26	ENSG00000149273	protein_coding	ProMono like vs other cells single cell malignant samples significant results
TGOLN2	2.18029e-30	0.582687	0.577	0.351	6.08278e-26	ENSG00000292253	protein_coding	ProMono like vs other cells single cell malignant samples significant results
TGOLN2	2.18029e-30	0.582687	0.577	0.351	6.08278e-26	ENSG00000152291	protein_coding	ProMono like vs other cells single cell malignant samples significant results
AGTPBP1	3.69938e-30	0.906218	0.408	0.174	1.03209e-25	ENSG00000135049	protein_coding	ProMono like vs other cells single cell malignant samples significant results
CKAP2	4.73926e-30	1.00554	0.289	0.131	1.32221e-25	ENSG00000136108	protein_coding	ProMono like vs other cells single cell malignant samples significant results
MS4A7	5.33717e-30	0.718088	0.375	0.152	1.48902e-25	ENSG00000166927	protein_coding	ProMono like vs other cells single cell malignant samples significant results
METTL9	5.7974e-30	1.13104	0.581	0.277	1.61742e-25	ENSG00000284548	protein_coding	ProMono like vs other cells single cell malignant samples significant results
METTL9	5.7974e-30	1.13104	0.581	0.277	1.61742e-25	ENSG00000197006	protein_coding	ProMono like vs other cells single cell malignant samples significant results
ANAPC11	6.36929e-30	0.762145	0.452	0.256	1.77697e-25	ENSG00000141552	protein_coding	ProMono like vs other cells single cell malignant samples significant results
MEIS1	6.59764e-30	1.269	0.191	0.062	1.84068e-25	ENSG00000143995	protein_coding	ProMono like vs other cells single cell malignant samples significant results
LGALS3	6.95401e-30	1.46121	0.566	0.178	1.9401e-25	ENSG00000131981	protein_coding	ProMono like vs other cells single cell malignant samples significant results
RRM2	6.98254e-30	1.64561	0.151	0.048	1.94806e-25	ENSG00000171848	protein_coding	ProMono like vs other cells single cell malignant samples significant results
RPL18A	7.82139e-30	-0.781356	0.904	0.894	2.18209e-25	ENSG00000105640	protein_coding	ProMono like vs other cells single cell malignant samples significant results
SLAMF7	7.97278e-30	-2.81466	0.007	0.029	2.22432e-25	ENSG00000026751	protein_coding	ProMono like vs other cells single cell malignant samples significant results
GMPS	1.05509e-29	0.855695	0.272	0.135	2.94359e-25	ENSG00000163655	protein_coding	ProMono like vs other cells single cell malignant samples significant results
ELF1	1.1295e-29	1.02471	0.695	0.401	3.15118e-25	ENSG00000120690	protein_coding	ProMono like vs other cells single cell malignant samples significant results
KLF10	1.14352e-29	0.829476	0.365	0.187	3.19031e-25	ENSG00000155090	protein_coding	ProMono like vs other cells single cell malignant samples significant results
DEK	1.34143e-29	0.621199	0.543	0.372	3.74247e-25	ENSG00000124795	protein_coding	ProMono like vs other cells single cell malignant samples significant results
IDH1	1.42123e-29	0.773835	0.235	0.117	3.9651e-25	ENSG00000138413	protein_coding	ProMono like vs other cells single cell malignant samples significant results
BRCA2	1.81897e-29	1.47459	0.326	0.113	5.07475e-25	ENSG00000139618	protein_coding	ProMono like vs other cells single cell malignant samples significant results
CLEC7A	1.97667e-29	-3.4967	0.017	0.09	5.5147e-25	ENSG00000172243	protein_coding	ProMono like vs other cells single cell malignant samples significant results
VAPA	2.26196e-29	1.08017	0.64	0.334	6.31065e-25	ENSG00000101558	protein_coding	ProMono like vs other cells single cell malignant samples significant results
UQCC2	2.90112e-29	0.871338	0.211	0.1	8.09385e-25	ENSG00000137288	protein_coding	ProMono like vs other cells single cell malignant samples significant results
HLA-C	3.45604e-29	-0.65505	0.617	0.644	9.642e-25	ENSG00000206435	protein_coding	ProMono like vs other cells single cell malignant samples significant results
HLA-C	3.45604e-29	-0.65505	0.617	0.644	9.642e-25	ENSG00000228299	protein_coding	ProMono like vs other cells single cell malignant samples significant results
HLA-C	3.45604e-29	-0.65505	0.617	0.644	9.642e-25	ENSG00000233841	protein_coding	ProMono like vs other cells single cell malignant samples significant results
HLA-C	3.45604e-29	-0.65505	0.617	0.644	9.642e-25	ENSG00000225691	protein_coding	ProMono like vs other cells single cell malignant samples significant results
HLA-C	3.45604e-29	-0.65505	0.617	0.644	9.642e-25	ENSG00000237022	protein_coding	ProMono like vs other cells single cell malignant samples significant results
HLA-C	3.45604e-29	-0.65505	0.617	0.644	9.642e-25	ENSG00000206452	protein_coding	ProMono like vs other cells single cell malignant samples significant results
HLA-C	3.45604e-29	-0.65505	0.617	0.644	9.642e-25	ENSG00000204525	protein_coding	ProMono like vs other cells single cell malignant samples significant results
ATG3	4.03595e-29	1.34821	0.577	0.253	1.12599e-24	ENSG00000144848	protein_coding	ProMono like vs other cells single cell malignant samples significant results
CD68	4.09827e-29	0.834238	0.44	0.201	1.14338e-24	ENSG00000129226	protein_coding	ProMono like vs other cells single cell malignant samples significant results
GPI	4.59422e-29	0.861853	0.253	0.121	1.28174e-24	ENSG00000282019	protein_coding	ProMono like vs other cells single cell malignant samples significant results
GPI	4.59422e-29	0.861853	0.253	0.121	1.28174e-24	ENSG00000105220	protein_coding	ProMono like vs other cells single cell malignant samples significant results
RPS21	5.33481e-29	-0.58107	0.927	0.922	1.48836e-24	ENSG00000171858	protein_coding	ProMono like vs other cells single cell malignant samples significant results
SELL	5.65452e-29	-1.90886	0.113	0.22	1.57756e-24	ENSG00000188404	protein_coding	ProMono like vs other cells single cell malignant samples significant results
TOPBP1	6.08557e-29	0.691553	0.258	0.139	1.69781e-24	ENSG00000163781	protein_coding	ProMono like vs other cells single cell malignant samples significant results
MCTP1	6.2232e-29	1.72375	0.303	0.082	1.73621e-24	ENSG00000175471	protein_coding	ProMono like vs other cells single cell malignant samples significant results
ALCAM	6.43691e-29	0.697819	0.305	0.156	1.79583e-24	ENSG00000170017	protein_coding	ProMono like vs other cells single cell malignant samples significant results
ANKRD28	8.53084e-29	1.32405	0.7	0.324	2.38002e-24	ENSG00000206560	protein_coding	ProMono like vs other cells single cell malignant samples significant results
RPA3	9.76627e-29	0.914348	0.234	0.116	2.72469e-24	ENSG00000106399	protein_coding	ProMono like vs other cells single cell malignant samples significant results
PLBD1	1.15728e-28	-1.66395	0.043	0.061	3.22869e-24	ENSG00000121316	protein_coding	ProMono like vs other cells single cell malignant samples significant results
HOXB4	1.20326e-28	1.20555	0.197	0.072	3.35698e-24	ENSG00000182742	protein_coding	ProMono like vs other cells single cell malignant samples significant results
FBXL5	1.23211e-28	0.626838	0.423	0.219	3.43746e-24	ENSG00000118564	protein_coding	ProMono like vs other cells single cell malignant samples significant results
PXK	1.32141e-28	0.928022	0.321	0.147	3.68661e-24	ENSG00000168297	protein_coding	ProMono like vs other cells single cell malignant samples significant results
CYCS	1.33273e-28	0.584917	0.387	0.227	3.71817e-24	ENSG00000172115	protein_coding	ProMono like vs other cells single cell malignant samples significant results
KHSRP	1.4557e-28	0.804602	0.226	0.11	4.06127e-24	ENSG00000088247	protein_coding	ProMono like vs other cells single cell malignant samples significant results
SGO2	2.53739e-28	1.02496	0.182	0.076	7.07906e-24	ENSG00000163535	protein_coding	ProMono like vs other cells single cell malignant samples significant results
DMXL2	3.31291e-28	1.01408	0.378	0.155	9.24269e-24	ENSG00000104093	protein_coding	ProMono like vs other cells single cell malignant samples significant results
TP53INP2	3.41034e-28	3.83031	0.254	0.021	9.5145e-24	ENSG00000078804	protein_coding	ProMono like vs other cells single cell malignant samples significant results
IL17RA	4.21501e-28	1.0423	0.355	0.134	1.17594e-23	ENSG00000177663	protein_coding	ProMono like vs other cells single cell malignant samples significant results
NDUFA6	4.24439e-28	0.594039	0.384	0.213	1.18414e-23	ENSG00000272765	protein_coding	ProMono like vs other cells single cell malignant samples significant results
NDUFA6	4.24439e-28	0.594039	0.384	0.213	1.18414e-23	ENSG00000277365	protein_coding	ProMono like vs other cells single cell malignant samples significant results
NDUFA6	4.24439e-28	0.594039	0.384	0.213	1.18414e-23	ENSG00000184983	protein_coding	ProMono like vs other cells single cell malignant samples significant results
NDUFA6	4.24439e-28	0.594039	0.384	0.213	1.18414e-23	ENSG00000273397	protein_coding	ProMono like vs other cells single cell malignant samples significant results
NDUFA6	4.24439e-28	0.594039	0.384	0.213	1.18414e-23	ENSG00000281013	protein_coding	ProMono like vs other cells single cell malignant samples significant results
CXCR4	4.92666e-28	1.0178	0.493	0.218	1.37449e-23	ENSG00000121966	protein_coding	ProMono like vs other cells single cell malignant samples significant results
PGAM1	5.03453e-28	0.919596	0.363	0.182	1.40458e-23	ENSG00000171314	protein_coding	ProMono like vs other cells single cell malignant samples significant results
HSP90B1	5.35449e-28	0.895523	0.854	0.572	1.49385e-23	ENSG00000166598	protein_coding	ProMono like vs other cells single cell malignant samples significant results
DIAPH2	5.38509e-28	1.04667	0.361	0.153	1.50239e-23	ENSG00000147202	protein_coding	ProMono like vs other cells single cell malignant samples significant results
ASPM	1.19864e-27	0.687977	0.161	0.07	3.34409e-23	ENSG00000066279	protein_coding	ProMono like vs other cells single cell malignant samples significant results
KIF20B	1.36714e-27	0.597385	0.276	0.151	3.81418e-23	ENSG00000138182	protein_coding	ProMono like vs other cells single cell malignant samples significant results
MICAL1	1.46463e-27	0.857748	0.222	0.095	4.08616e-23	ENSG00000135596	protein_coding	ProMono like vs other cells single cell malignant samples significant results
LRPAP1	1.80538e-27	0.95891	0.395	0.179	5.03684e-23	ENSG00000163956	protein_coding	ProMono like vs other cells single cell malignant samples significant results
IRF2BP2	1.96336e-27	0.90199	0.705	0.433	5.47758e-23	ENSG00000168264	protein_coding	ProMono like vs other cells single cell malignant samples significant results
TFDP1	2.0829e-27	0.60056	0.199	0.106	5.81108e-23	ENSG00000198176	protein_coding	ProMono like vs other cells single cell malignant samples significant results
BST1	2.39772e-27	1.75216	0.296	0.072	6.68941e-23	ENSG00000109743	protein_coding	ProMono like vs other cells single cell malignant samples significant results
TPM4	4.19379e-27	-1.34746	0.334	0.489	1.17002e-22	ENSG00000167460	protein_coding	ProMono like vs other cells single cell malignant samples significant results
MGST3	4.49678e-27	0.880301	0.404	0.202	1.25456e-22	ENSG00000143198	protein_coding	ProMono like vs other cells single cell malignant samples significant results
C5AR1	4.5167e-27	-4.03111	0.007	0.056	1.26011e-22	ENSG00000197405	protein_coding	ProMono like vs other cells single cell malignant samples significant results
AP1S3	4.72434e-27	1.97233	0.117	0.026	1.31804e-22	ENSG00000152056	protein_coding	ProMono like vs other cells single cell malignant samples significant results
UCHL3	4.82203e-27	0.764526	0.222	0.101	1.3453e-22	ENSG00000118939	protein_coding	ProMono like vs other cells single cell malignant samples significant results
NOP53	5.42065e-27	-0.815277	0.437	0.487	1.51231e-22	ENSG00000105373	protein_coding	ProMono like vs other cells single cell malignant samples significant results
CANX	6.30833e-27	0.593721	0.766	0.542	1.75996e-22	ENSG00000283777	protein_coding	ProMono like vs other cells single cell malignant samples significant results
CANX	6.30833e-27	0.593721	0.766	0.542	1.75996e-22	ENSG00000127022	protein_coding	ProMono like vs other cells single cell malignant samples significant results
IFI27L2	6.86433e-27	1.15669	0.289	0.118	1.91508e-22	ENSG00000276879	protein_coding	ProMono like vs other cells single cell malignant samples significant results
IFI27L2	6.86433e-27	1.15669	0.289	0.118	1.91508e-22	ENSG00000119632	protein_coding	ProMono like vs other cells single cell malignant samples significant results
KBTBD11	6.95894e-27	2.63593	0.221	0.032	1.94148e-22	ENSG00000273645	protein_coding	ProMono like vs other cells single cell malignant samples significant results
KBTBD11	6.95894e-27	2.63593	0.221	0.032	1.94148e-22	ENSG00000176595	protein_coding	ProMono like vs other cells single cell malignant samples significant results
PHACTR3	7.65882e-27	3.60068	0.066	0.004	2.13673e-22	ENSG00000087495	protein_coding	ProMono like vs other cells single cell malignant samples significant results
LRRC58	7.95545e-27	1.0136	0.278	0.126	2.21949e-22	ENSG00000163428	protein_coding	ProMono like vs other cells single cell malignant samples significant results
MAN1A2	8.44742e-27	-0.707624	0.318	0.329	2.35675e-22	ENSG00000198162	protein_coding	ProMono like vs other cells single cell malignant samples significant results
RPS12	8.46038e-27	-0.5883	0.986	0.975	2.36036e-22	ENSG00000112306	protein_coding	ProMono like vs other cells single cell malignant samples significant results
CNIH4	1.01421e-26	1.03853	0.294	0.119	2.82956e-22	ENSG00000143771	protein_coding	ProMono like vs other cells single cell malignant samples significant results
SUMO3	1.03836e-26	0.665142	0.278	0.152	2.89691e-22	ENSG00000184900	protein_coding	ProMono like vs other cells single cell malignant samples significant results
ALOX5AP	1.1787e-26	0.916509	0.272	0.106	3.28846e-22	ENSG00000132965	protein_coding	ProMono like vs other cells single cell malignant samples significant results
CD99	1.29778e-26	-0.921682	0.365	0.426	3.62068e-22	ENSG00000292348	protein_coding	ProMono like vs other cells single cell malignant samples significant results
CD99	1.29778e-26	-0.921682	0.365	0.426	3.62068e-22	ENSG00000002586	protein_coding	ProMono like vs other cells single cell malignant samples significant results
DOCK10	1.62562e-26	0.78196	0.235	0.094	4.53532e-22	ENSG00000135905	protein_coding	ProMono like vs other cells single cell malignant samples significant results
VRK1	1.83992e-26	0.888606	0.254	0.12	5.13318e-22	ENSG00000100749	protein_coding	ProMono like vs other cells single cell malignant samples significant results
CHD3	2.03945e-26	0.671905	0.342	0.18	5.68986e-22	ENSG00000170004	protein_coding	ProMono like vs other cells single cell malignant samples significant results
EZR	2.60985e-26	-0.636418	0.276	0.247	7.28122e-22	ENSG00000092820	protein_coding	ProMono like vs other cells single cell malignant samples significant results
CCDC14	2.66786e-26	0.586896	0.245	0.13	7.44308e-22	ENSG00000175455	protein_coding	ProMono like vs other cells single cell malignant samples significant results
HELLS	3.36851e-26	0.838684	0.164	0.082	9.3978e-22	ENSG00000119969	protein_coding	ProMono like vs other cells single cell malignant samples significant results
SMIM3	3.52268e-26	1.26965	0.334	0.131	9.82794e-22	ENSG00000256235	protein_coding	ProMono like vs other cells single cell malignant samples significant results
PUM3	3.58613e-26	0.64648	0.263	0.139	1.00049e-21	ENSG00000080608	protein_coding	ProMono like vs other cells single cell malignant samples significant results
KIF11	3.7019e-26	0.968242	0.169	0.073	1.03279e-21	ENSG00000138160	protein_coding	ProMono like vs other cells single cell malignant samples significant results
RAB2A	5.25093e-26	0.879489	0.548	0.278	1.46496e-21	ENSG00000104388	protein_coding	ProMono like vs other cells single cell malignant samples significant results
PRPS2	5.41217e-26	1.01708	0.174	0.075	1.50994e-21	ENSG00000101911	protein_coding	ProMono like vs other cells single cell malignant samples significant results
TPP1	6.75308e-26	0.965497	0.355	0.163	1.88404e-21	ENSG00000166340	protein_coding	ProMono like vs other cells single cell malignant samples significant results
TMED9	7.37457e-26	0.782255	0.368	0.2	2.05743e-21	ENSG00000184840	protein_coding	ProMono like vs other cells single cell malignant samples significant results
MAD2L1	1.00529e-25	0.707023	0.149	0.072	2.80467e-21	ENSG00000164109	protein_coding	ProMono like vs other cells single cell malignant samples significant results
CORO1A	1.24668e-25	-1.00337	0.206	0.261	3.47812e-21	ENSG00000102879	protein_coding	ProMono like vs other cells single cell malignant samples significant results
TFEC	1.28309e-25	1.33366	0.395	0.139	3.5797e-21	ENSG00000105967	protein_coding	ProMono like vs other cells single cell malignant samples significant results
TPD52	1.47433e-25	-3.07588	0.007	0.032	4.11324e-21	ENSG00000076554	protein_coding	ProMono like vs other cells single cell malignant samples significant results
BST2	1.84258e-25	0.688306	0.375	0.204	5.14063e-21	ENSG00000130303	protein_coding	ProMono like vs other cells single cell malignant samples significant results
PTPRCAP	2.037e-25	-4.17565	0.02	0.242	5.68301e-21	ENSG00000213402	protein_coding	ProMono like vs other cells single cell malignant samples significant results
C1orf162	2.17733e-25	0.783805	0.32	0.132	6.07452e-21	ENSG00000143110	protein_coding	ProMono like vs other cells single cell malignant samples significant results
ANXA5	2.24774e-25	0.957469	0.507	0.217	6.27098e-21	ENSG00000164111	protein_coding	ProMono like vs other cells single cell malignant samples significant results
JUN	2.32558e-25	1.64173	0.705	0.254	6.48814e-21	ENSG00000177606	protein_coding	ProMono like vs other cells single cell malignant samples significant results
CLU	2.57136e-25	1.7484	0.326	0.087	7.17383e-21	ENSG00000120885	protein_coding	ProMono like vs other cells single cell malignant samples significant results
ETF1	3.16176e-25	0.940919	0.461	0.22	8.82101e-21	ENSG00000120705	protein_coding	ProMono like vs other cells single cell malignant samples significant results
LAMP2	3.65861e-25	0.931539	0.61	0.34	1.02071e-20	ENSG00000005893	protein_coding	ProMono like vs other cells single cell malignant samples significant results
PEBP1	3.684e-25	-0.920782	0.336	0.407	1.0278e-20	ENSG00000089220	protein_coding	ProMono like vs other cells single cell malignant samples significant results
PDIA4	3.75746e-25	1.01746	0.313	0.135	1.04829e-20	ENSG00000155660	protein_coding	ProMono like vs other cells single cell malignant samples significant results
DNAJC3	3.77778e-25	0.894026	0.41	0.194	1.05396e-20	ENSG00000102580	protein_coding	ProMono like vs other cells single cell malignant samples significant results
SCP2	4.15584e-25	0.664028	0.375	0.204	1.15944e-20	ENSG00000116171	protein_coding	ProMono like vs other cells single cell malignant samples significant results
JCHAIN	4.38931e-25	-3.28424	0.02	0.062	1.22457e-20	ENSG00000132465	protein_coding	ProMono like vs other cells single cell malignant samples significant results
RPL22L1	5.56736e-25	0.875281	0.584	0.339	1.55324e-20	ENSG00000163584	protein_coding	ProMono like vs other cells single cell malignant samples significant results
PPP1R15A	8.48849e-25	0.738491	0.581	0.332	2.3682e-20	ENSG00000087074	protein_coding	ProMono like vs other cells single cell malignant samples significant results
MYDGF	8.68656e-25	0.60523	0.339	0.199	2.42346e-20	ENSG00000074842	protein_coding	ProMono like vs other cells single cell malignant samples significant results
PDIA3	9.3137e-25	0.711821	0.75	0.512	2.59843e-20	ENSG00000167004	protein_coding	ProMono like vs other cells single cell malignant samples significant results
MAN2B1	9.48075e-25	0.759828	0.234	0.119	2.64504e-20	ENSG00000104774	protein_coding	ProMono like vs other cells single cell malignant samples significant results
AAK1	1.14048e-24	1.30104	0.348	0.119	3.18183e-20	ENSG00000115977	protein_coding	ProMono like vs other cells single cell malignant samples significant results
HLA-DPA1	1.40184e-24	-2.30994	0.219	0.412	3.91099e-20	ENSG00000235844	protein_coding	ProMono like vs other cells single cell malignant samples significant results
HLA-DPA1	1.40184e-24	-2.30994	0.219	0.412	3.91099e-20	ENSG00000229685	protein_coding	ProMono like vs other cells single cell malignant samples significant results
HLA-DPA1	1.40184e-24	-2.30994	0.219	0.412	3.91099e-20	ENSG00000236177	protein_coding	ProMono like vs other cells single cell malignant samples significant results
HLA-DPA1	1.40184e-24	-2.30994	0.219	0.412	3.91099e-20	ENSG00000224103	protein_coding	ProMono like vs other cells single cell malignant samples significant results
HLA-DPA1	1.40184e-24	-2.30994	0.219	0.412	3.91099e-20	ENSG00000228163	protein_coding	ProMono like vs other cells single cell malignant samples significant results
HLA-DPA1	1.40184e-24	-2.30994	0.219	0.412	3.91099e-20	ENSG00000206291	protein_coding	ProMono like vs other cells single cell malignant samples significant results
HLA-DPA1	1.40184e-24	-2.30994	0.219	0.412	3.91099e-20	ENSG00000168384	protein_coding	ProMono like vs other cells single cell malignant samples significant results
HLA-DPA1	1.40184e-24	-2.30994	0.219	0.412	3.91099e-20	ENSG00000231389	protein_coding	ProMono like vs other cells single cell malignant samples significant results
HOXB3	1.49846e-24	0.739534	0.176	0.078	4.18056e-20	ENSG00000120093	protein_coding	ProMono like vs other cells single cell malignant samples significant results
TK1	1.58625e-24	0.75719	0.127	0.061	4.42547e-20	ENSG00000167900	protein_coding	ProMono like vs other cells single cell malignant samples significant results
TUBA4A	2.04275e-24	1.58487	0.144	0.034	5.69907e-20	ENSG00000127824	protein_coding	ProMono like vs other cells single cell malignant samples significant results
GGA2	2.16479e-24	0.870582	0.216	0.092	6.03954e-20	ENSG00000103365	protein_coding	ProMono like vs other cells single cell malignant samples significant results
RBL1	2.73069e-24	1.15691	0.166	0.063	7.61836e-20	ENSG00000080839	protein_coding	ProMono like vs other cells single cell malignant samples significant results
RETN	2.76477e-24	2.92122	0.269	0.032	7.71344e-20	ENSG00000104918	protein_coding	ProMono like vs other cells single cell malignant samples significant results
CEBPD	3.25591e-24	0.602846	0.245	0.12	9.08366e-20	ENSG00000221869	protein_coding	ProMono like vs other cells single cell malignant samples significant results
CHCHD7	3.48213e-24	0.607207	0.203	0.106	9.7148e-20	ENSG00000170791	protein_coding	ProMono like vs other cells single cell malignant samples significant results
CDC42EP3	3.72558e-24	0.784868	0.31	0.131	1.0394e-19	ENSG00000163171	protein_coding	ProMono like vs other cells single cell malignant samples significant results
BAX	3.98138e-24	0.848141	0.157	0.071	1.11076e-19	ENSG00000087088	protein_coding	ProMono like vs other cells single cell malignant samples significant results
ATAD5	4.28089e-24	0.68421	0.181	0.095	1.19433e-19	ENSG00000176208	protein_coding	ProMono like vs other cells single cell malignant samples significant results
ELL2	4.30295e-24	-0.801479	0.052	0.044	1.20048e-19	ENSG00000118985	protein_coding	ProMono like vs other cells single cell malignant samples significant results
TMEM106C	4.79271e-24	1.17883	0.116	0.047	1.33712e-19	ENSG00000134291	protein_coding	ProMono like vs other cells single cell malignant samples significant results
ACTN1	5.23259e-24	0.922318	0.195	0.087	1.45984e-19	ENSG00000072110	protein_coding	ProMono like vs other cells single cell malignant samples significant results
TMEM170B	5.39735e-24	1.49819	0.289	0.079	1.50581e-19	ENSG00000205269	protein_coding	ProMono like vs other cells single cell malignant samples significant results
KIF22	5.84139e-24	1.01849	0.215	0.095	1.62969e-19	ENSG00000079616	protein_coding	ProMono like vs other cells single cell malignant samples significant results
CD59	5.87985e-24	-3.07892	0.012	0.072	1.64042e-19	ENSG00000085063	protein_coding	ProMono like vs other cells single cell malignant samples significant results
HEXB	6.29636e-24	1.14801	0.268	0.1	1.75662e-19	ENSG00000049860	protein_coding	ProMono like vs other cells single cell malignant samples significant results
CDC42SE2	7.43108e-24	-0.923547	0.242	0.277	2.0732e-19	ENSG00000158985	protein_coding	ProMono like vs other cells single cell malignant samples significant results
CD63	8.11001e-24	0.902623	0.689	0.39	2.26261e-19	ENSG00000135404	protein_coding	ProMono like vs other cells single cell malignant samples significant results
NDUFAF8	1.05881e-23	0.73915	0.239	0.122	2.95398e-19	ENSG00000224877	protein_coding	ProMono like vs other cells single cell malignant samples significant results
GM2A	1.29919e-23	1.25715	0.32	0.112	3.6246e-19	ENSG00000196743	protein_coding	ProMono like vs other cells single cell malignant samples significant results
RAP1B	1.51844e-23	-0.616496	0.376	0.374	4.23628e-19	ENSG00000127314	protein_coding	ProMono like vs other cells single cell malignant samples significant results
ITM2A	2.02752e-23	-2.67901	0.04	0.181	5.65657e-19	ENSG00000078596	protein_coding	ProMono like vs other cells single cell malignant samples significant results
AP1S2	2.06293e-23	0.733913	0.379	0.184	5.75537e-19	ENSG00000182287	protein_coding	ProMono like vs other cells single cell malignant samples significant results
HIPK1	2.10804e-23	0.763227	0.338	0.161	5.88123e-19	ENSG00000163349	protein_coding	ProMono like vs other cells single cell malignant samples significant results
PBX3	2.55757e-23	1.42898	0.2	0.06	7.13536e-19	ENSG00000167081	protein_coding	ProMono like vs other cells single cell malignant samples significant results
AP5B1	3.73861e-23	1.83797	0.229	0.051	1.04303e-18	ENSG00000254470	protein_coding	ProMono like vs other cells single cell malignant samples significant results
BLM	4.08444e-23	0.732906	0.143	0.069	1.13952e-18	ENSG00000197299	protein_coding	ProMono like vs other cells single cell malignant samples significant results
PROK2	4.34218e-23	1.96291	0.229	0.052	1.21143e-18	ENSG00000163421	protein_coding	ProMono like vs other cells single cell malignant samples significant results
WDFY1	4.39677e-23	1.22474	0.24	0.082	1.22665e-18	ENSG00000085449	protein_coding	ProMono like vs other cells single cell malignant samples significant results
RABAC1	5.46777e-23	-1.06255	0.091	0.12	1.52545e-18	ENSG00000105404	protein_coding	ProMono like vs other cells single cell malignant samples significant results
MEF2D	7.20989e-23	1.21558	0.196	0.073	2.01149e-18	ENSG00000291761	protein_coding	ProMono like vs other cells single cell malignant samples significant results
MEF2D	7.20989e-23	1.21558	0.196	0.073	2.01149e-18	ENSG00000116604	protein_coding	ProMono like vs other cells single cell malignant samples significant results
NCAPG2	7.85206e-23	1.61053	0.148	0.048	2.19065e-18	ENSG00000146918	protein_coding	ProMono like vs other cells single cell malignant samples significant results
IRAK3	8.21531e-23	0.66843	0.471	0.273	2.29199e-18	ENSG00000090376	protein_coding	ProMono like vs other cells single cell malignant samples significant results
HIP1	9.75992e-23	1.06522	0.293	0.116	2.72292e-18	ENSG00000127946	protein_coding	ProMono like vs other cells single cell malignant samples significant results
PRTN3	1.07124e-22	-0.849734	0.084	0.078	2.98865e-18	ENSG00000277804	protein_coding	ProMono like vs other cells single cell malignant samples significant results
PRTN3	1.07124e-22	-0.849734	0.084	0.078	2.98865e-18	ENSG00000196415	protein_coding	ProMono like vs other cells single cell malignant samples significant results
PSME1	1.13745e-22	-0.800352	0.402	0.459	3.17336e-18	ENSG00000284916	protein_coding	ProMono like vs other cells single cell malignant samples significant results
PSME1	1.13745e-22	-0.800352	0.402	0.459	3.17336e-18	ENSG00000092010	protein_coding	ProMono like vs other cells single cell malignant samples significant results
CADM1	1.18916e-22	-1.64913	0.005	0.013	3.31765e-18	ENSG00000182985	protein_coding	ProMono like vs other cells single cell malignant samples significant results
MRPS5	1.21099e-22	0.7241	0.278	0.144	3.37854e-18	ENSG00000144029	protein_coding	ProMono like vs other cells single cell malignant samples significant results
BLOC1S1	1.27601e-22	0.795023	0.31	0.153	3.55995e-18	ENSG00000135441	protein_coding	ProMono like vs other cells single cell malignant samples significant results
PSTPIP2	1.45438e-22	0.674994	0.245	0.12	4.05758e-18	ENSG00000152229	protein_coding	ProMono like vs other cells single cell malignant samples significant results
CDC42SE1	1.50503e-22	-0.659716	0.294	0.296	4.19889e-18	ENSG00000197622	protein_coding	ProMono like vs other cells single cell malignant samples significant results
CAPG	1.53721e-22	0.764283	0.316	0.145	4.28867e-18	ENSG00000042493	protein_coding	ProMono like vs other cells single cell malignant samples significant results
FANCD2	2.20479e-22	0.944881	0.153	0.068	6.15114e-18	ENSG00000144554	protein_coding	ProMono like vs other cells single cell malignant samples significant results
LPL	2.31515e-22	4.2745	0.11	0.004	6.45904e-18	ENSG00000175445	protein_coding	ProMono like vs other cells single cell malignant samples significant results
POLD3	2.4419e-22	1.21494	0.198	0.079	6.81266e-18	ENSG00000077514	protein_coding	ProMono like vs other cells single cell malignant samples significant results
FAR1	2.6432e-22	1.24875	0.303	0.116	7.37426e-18	ENSG00000197601	protein_coding	ProMono like vs other cells single cell malignant samples significant results
SKA3	3.07402e-22	0.863089	0.124	0.053	8.57621e-18	ENSG00000165480	protein_coding	ProMono like vs other cells single cell malignant samples significant results
NDC80	3.09708e-22	1.20088	0.117	0.048	8.64053e-18	ENSG00000080986	protein_coding	ProMono like vs other cells single cell malignant samples significant results
PRKAR2B	3.19172e-22	1.56223	0.211	0.056	8.90459e-18	ENSG00000005249	protein_coding	ProMono like vs other cells single cell malignant samples significant results
ATP6AP2	3.79096e-22	0.67473	0.361	0.194	1.05764e-17	ENSG00000182220	protein_coding	ProMono like vs other cells single cell malignant samples significant results
CALU	3.98093e-22	0.74229	0.279	0.134	1.11064e-17	ENSG00000128595	protein_coding	ProMono like vs other cells single cell malignant samples significant results
FBP1	4.41973e-22	1.3894	0.185	0.054	1.23306e-17	ENSG00000165140	protein_coding	ProMono like vs other cells single cell malignant samples significant results
PCNP	4.74815e-22	-0.799237	0.858	0.893	1.32469e-17	ENSG00000081154	protein_coding	ProMono like vs other cells single cell malignant samples significant results
TXNIP	4.90891e-22	-0.581151	0.652	0.68	1.36954e-17	ENSG00000265972	protein_coding	ProMono like vs other cells single cell malignant samples significant results
POLQ	6.57412e-22	1.5608	0.122	0.04	1.83411e-17	ENSG00000051341	protein_coding	ProMono like vs other cells single cell malignant samples significant results
TRA2B	6.89484e-22	0.667	0.53	0.323	1.92359e-17	ENSG00000136527	protein_coding	ProMono like vs other cells single cell malignant samples significant results
CD47	8.61645e-22	-0.979144	0.372	0.426	2.4039e-17	ENSG00000196776	protein_coding	ProMono like vs other cells single cell malignant samples significant results
HLA-DPB1	8.80095e-22	-2.14893	0.197	0.361	2.45538e-17	ENSG00000236693	protein_coding	ProMono like vs other cells single cell malignant samples significant results
HLA-DPB1	8.80095e-22	-2.14893	0.197	0.361	2.45538e-17	ENSG00000230708	protein_coding	ProMono like vs other cells single cell malignant samples significant results
HLA-DPB1	8.80095e-22	-2.14893	0.197	0.361	2.45538e-17	ENSG00000226826	protein_coding	ProMono like vs other cells single cell malignant samples significant results
HLA-DPB1	8.80095e-22	-2.14893	0.197	0.361	2.45538e-17	ENSG00000237710	protein_coding	ProMono like vs other cells single cell malignant samples significant results
HLA-DPB1	8.80095e-22	-2.14893	0.197	0.361	2.45538e-17	ENSG00000229295	protein_coding	ProMono like vs other cells single cell malignant samples significant results
HLA-DPB1	8.80095e-22	-2.14893	0.197	0.361	2.45538e-17	ENSG00000230763	protein_coding	ProMono like vs other cells single cell malignant samples significant results
HLA-DPB1	8.80095e-22	-2.14893	0.197	0.361	2.45538e-17	ENSG00000215048	protein_coding	ProMono like vs other cells single cell malignant samples significant results
HLA-DPB1	8.80095e-22	-2.14893	0.197	0.361	2.45538e-17	ENSG00000223865	protein_coding	ProMono like vs other cells single cell malignant samples significant results
PTGER4	9.50783e-22	0.649415	0.254	0.123	2.65259e-17	ENSG00000171522	protein_coding	ProMono like vs other cells single cell malignant samples significant results
HLA-DMA	9.78089e-22	-0.939764	0.177	0.216	2.72877e-17	ENSG00000242361	protein_coding	ProMono like vs other cells single cell malignant samples significant results
HLA-DMA	9.78089e-22	-0.939764	0.177	0.216	2.72877e-17	ENSG00000241394	protein_coding	ProMono like vs other cells single cell malignant samples significant results
HLA-DMA	9.78089e-22	-0.939764	0.177	0.216	2.72877e-17	ENSG00000243215	protein_coding	ProMono like vs other cells single cell malignant samples significant results
HLA-DMA	9.78089e-22	-0.939764	0.177	0.216	2.72877e-17	ENSG00000243719	protein_coding	ProMono like vs other cells single cell malignant samples significant results
HLA-DMA	9.78089e-22	-0.939764	0.177	0.216	2.72877e-17	ENSG00000243189	protein_coding	ProMono like vs other cells single cell malignant samples significant results
HLA-DMA	9.78089e-22	-0.939764	0.177	0.216	2.72877e-17	ENSG00000239463	protein_coding	ProMono like vs other cells single cell malignant samples significant results
HLA-DMA	9.78089e-22	-0.939764	0.177	0.216	2.72877e-17	ENSG00000242685	protein_coding	ProMono like vs other cells single cell malignant samples significant results
HLA-DMA	9.78089e-22	-0.939764	0.177	0.216	2.72877e-17	ENSG00000204257	protein_coding	ProMono like vs other cells single cell malignant samples significant results
S100A11	1.09497e-21	-0.616094	0.165	0.151	3.05487e-17	ENSG00000163191	protein_coding	ProMono like vs other cells single cell malignant samples significant results
ASCC3	1.62222e-21	0.667617	0.249	0.118	4.52583e-17	ENSG00000112249	protein_coding	ProMono like vs other cells single cell malignant samples significant results
KNL1	1.80139e-21	1.07276	0.151	0.059	5.02571e-17	ENSG00000137812	protein_coding	ProMono like vs other cells single cell malignant samples significant results
SMAP2	2.16207e-21	-1.16546	0.254	0.309	6.03196e-17	ENSG00000084070	protein_coding	ProMono like vs other cells single cell malignant samples significant results
KLF4	2.20272e-21	1.19617	0.308	0.104	6.14536e-17	ENSG00000136826	protein_coding	ProMono like vs other cells single cell malignant samples significant results
DDIT3	2.30054e-21	1.6836	0.324	0.102	6.41829e-17	ENSG00000175197	protein_coding	ProMono like vs other cells single cell malignant samples significant results
ITGA4	2.3601e-21	-0.888274	0.355	0.406	6.58444e-17	ENSG00000115232	protein_coding	ProMono like vs other cells single cell malignant samples significant results
COTL1	2.40152e-21	-0.58122	0.311	0.279	6.69999e-17	ENSG00000103187	protein_coding	ProMono like vs other cells single cell malignant samples significant results
FADS1	2.85696e-21	0.888415	0.164	0.076	7.97064e-17	ENSG00000149485	protein_coding	ProMono like vs other cells single cell malignant samples significant results
NCBP3	2.94473e-21	0.683305	0.258	0.138	8.21551e-17	ENSG00000074356	protein_coding	ProMono like vs other cells single cell malignant samples significant results
CDKN2A	2.97158e-21	2.74011	0.119	0.015	8.29042e-17	ENSG00000147889	protein_coding	ProMono like vs other cells single cell malignant samples significant results
RPL8	2.99271e-21	-0.663885	0.705	0.724	8.34937e-17	ENSG00000161016	protein_coding	ProMono like vs other cells single cell malignant samples significant results
ATRX	3.2034e-21	-0.739346	0.317	0.34	8.93717e-17	ENSG00000085224	protein_coding	ProMono like vs other cells single cell malignant samples significant results
PIM2	3.25201e-21	-1.35494	0.035	0.055	9.07279e-17	ENSG00000102096	protein_coding	ProMono like vs other cells single cell malignant samples significant results
PIM2	3.25201e-21	-1.35494	0.035	0.055	9.07279e-17	ENSG00000292210	protein_coding	ProMono like vs other cells single cell malignant samples significant results
CEBPA	3.47858e-21	0.644715	0.13	0.072	9.70489e-17	ENSG00000245848	protein_coding	ProMono like vs other cells single cell malignant samples significant results
LMNA	3.80192e-21	0.972758	0.421	0.163	1.0607e-16	ENSG00000160789	protein_coding	ProMono like vs other cells single cell malignant samples significant results
PARP1	3.90436e-21	-0.620174	0.246	0.259	1.08928e-16	ENSG00000143799	protein_coding	ProMono like vs other cells single cell malignant samples significant results
MARCKS	5.68345e-21	2.67054	0.6	0.091	1.58563e-16	ENSG00000277443	protein_coding	ProMono like vs other cells single cell malignant samples significant results
ITM2C	6.29451e-21	-2.1187	0.069	0.178	1.75611e-16	ENSG00000135916	protein_coding	ProMono like vs other cells single cell malignant samples significant results
SERPINB2	6.60656e-21	2.2639	0.203	0.027	1.84316e-16	ENSG00000197632	protein_coding	ProMono like vs other cells single cell malignant samples significant results
TMBIM4	7.24975e-21	0.59377	0.421	0.247	2.02261e-16	ENSG00000155957	protein_coding	ProMono like vs other cells single cell malignant samples significant results
C16orf74	7.95999e-21	1.25692	0.114	0.04	2.22076e-16	ENSG00000154102	protein_coding	ProMono like vs other cells single cell malignant samples significant results
CLK1	8.21925e-21	0.660337	0.404	0.231	2.29309e-16	ENSG00000013441	protein_coding	ProMono like vs other cells single cell malignant samples significant results
GCNT1	9.39033e-21	0.976615	0.143	0.056	2.61981e-16	ENSG00000187210	protein_coding	ProMono like vs other cells single cell malignant samples significant results
ARL4A	9.51565e-21	1.5115	0.499	0.169	2.65477e-16	ENSG00000122644	protein_coding	ProMono like vs other cells single cell malignant samples significant results
HLA-DRB5	1.03891e-20	-1.81661	0.165	0.256	2.89845e-16	ENSG00000198502	protein_coding	ProMono like vs other cells single cell malignant samples significant results
WDR49	1.09022e-20	0.926399	0.132	0.048	3.0416e-16	ENSG00000174776	protein_coding	ProMono like vs other cells single cell malignant samples significant results
FEZ1	1.09944e-20	3.25366	0.092	0.006	3.06732e-16	ENSG00000149557	protein_coding	ProMono like vs other cells single cell malignant samples significant results
CD69	1.14128e-20	-3.6705	0.025	0.195	3.18405e-16	ENSG00000110848	protein_coding	ProMono like vs other cells single cell malignant samples significant results
CENPM	1.18779e-20	1.20188	0.111	0.042	3.31381e-16	ENSG00000100162	protein_coding	ProMono like vs other cells single cell malignant samples significant results
ALDH3A2	1.26153e-20	1.45217	0.116	0.034	3.51953e-16	ENSG00000072210	protein_coding	ProMono like vs other cells single cell malignant samples significant results
LTV1	1.26804e-20	0.892736	0.216	0.1	3.53772e-16	ENSG00000135521	protein_coding	ProMono like vs other cells single cell malignant samples significant results
RPL18	1.37911e-20	-0.980219	0.658	0.735	3.84757e-16	ENSG00000063177	protein_coding	ProMono like vs other cells single cell malignant samples significant results
TIMELESS	1.42263e-20	0.906545	0.117	0.052	3.96899e-16	ENSG00000111602	protein_coding	ProMono like vs other cells single cell malignant samples significant results
ANKRD12	1.67425e-20	-0.606884	0.374	0.378	4.67098e-16	ENSG00000101745	protein_coding	ProMono like vs other cells single cell malignant samples significant results
FOSB	1.69709e-20	0.656309	0.302	0.146	4.73472e-16	ENSG00000125740	protein_coding	ProMono like vs other cells single cell malignant samples significant results
DDX6	1.79926e-20	-0.709485	0.36	0.394	5.01976e-16	ENSG00000110367	protein_coding	ProMono like vs other cells single cell malignant samples significant results
FTL	1.93022e-20	0.693438	0.98	0.851	5.38512e-16	ENSG00000087086	protein_coding	ProMono like vs other cells single cell malignant samples significant results
DNAJC10	1.98166e-20	0.751237	0.444	0.236	5.52863e-16	ENSG00000077232	protein_coding	ProMono like vs other cells single cell malignant samples significant results
UBE2T	2.03825e-20	0.780327	0.128	0.062	5.68651e-16	ENSG00000077152	protein_coding	ProMono like vs other cells single cell malignant samples significant results
FANCI	2.59583e-20	0.652288	0.145	0.08	7.24211e-16	ENSG00000140525	protein_coding	ProMono like vs other cells single cell malignant samples significant results
RAB13	2.63028e-20	0.593658	0.186	0.097	7.33823e-16	ENSG00000143545	protein_coding	ProMono like vs other cells single cell malignant samples significant results
RASSF4	3.0025e-20	0.874123	0.254	0.101	8.37668e-16	ENSG00000107551	protein_coding	ProMono like vs other cells single cell malignant samples significant results
AGTRAP	3.05382e-20	1.0593	0.233	0.095	8.51986e-16	ENSG00000177674	protein_coding	ProMono like vs other cells single cell malignant samples significant results
GNG5	3.14246e-20	0.637539	0.396	0.228	8.76716e-16	ENSG00000174021	protein_coding	ProMono like vs other cells single cell malignant samples significant results
CPNE5	3.36164e-20	-2.40231	0.004	0.011	9.37863e-16	ENSG00000124772	protein_coding	ProMono like vs other cells single cell malignant samples significant results
HAT1	3.40626e-20	0.845345	0.221	0.108	9.50311e-16	ENSG00000292096	protein_coding	ProMono like vs other cells single cell malignant samples significant results
HAT1	3.40626e-20	0.845345	0.221	0.108	9.50311e-16	ENSG00000128708	protein_coding	ProMono like vs other cells single cell malignant samples significant results
TMEM123	3.63723e-20	-1.07966	0.407	0.463	1.01475e-15	ENSG00000152558	protein_coding	ProMono like vs other cells single cell malignant samples significant results
RFC3	4.23927e-20	1.14165	0.132	0.054	1.18271e-15	ENSG00000133119	protein_coding	ProMono like vs other cells single cell malignant samples significant results
TYMS	5.42453e-20	0.793706	0.108	0.058	1.51339e-15	ENSG00000176890	protein_coding	ProMono like vs other cells single cell malignant samples significant results
EDEM3	5.73763e-20	0.884686	0.304	0.145	1.60074e-15	ENSG00000116406	protein_coding	ProMono like vs other cells single cell malignant samples significant results
BPTF	5.7653e-20	-0.643707	0.3	0.308	1.60846e-15	ENSG00000171634	protein_coding	ProMono like vs other cells single cell malignant samples significant results
FBXO5	6.08114e-20	1.11261	0.106	0.044	1.69658e-15	ENSG00000112029	protein_coding	ProMono like vs other cells single cell malignant samples significant results
DDB2	6.09997e-20	0.928372	0.123	0.049	1.70183e-15	ENSG00000134574	protein_coding	ProMono like vs other cells single cell malignant samples significant results
BSG	6.63089e-20	0.72391	0.23	0.117	1.84995e-15	ENSG00000172270	protein_coding	ProMono like vs other cells single cell malignant samples significant results
HOXA5	8.14946e-20	1.26731	0.144	0.048	2.27362e-15	ENSG00000106004	protein_coding	ProMono like vs other cells single cell malignant samples significant results
OSTF1	8.79502e-20	0.61449	0.284	0.14	2.45372e-15	ENSG00000134996	protein_coding	ProMono like vs other cells single cell malignant samples significant results
HIPK2	9.10126e-20	0.919505	0.318	0.129	2.53916e-15	ENSG00000064393	protein_coding	ProMono like vs other cells single cell malignant samples significant results
EEA1	9.6077e-20	0.869918	0.3	0.141	2.68045e-15	ENSG00000102189	protein_coding	ProMono like vs other cells single cell malignant samples significant results
FKBP11	1.02541e-19	-1.58999	0.027	0.047	2.86078e-15	ENSG00000134285	protein_coding	ProMono like vs other cells single cell malignant samples significant results
MSI2	1.06266e-19	-3.57433	0.032	0.171	2.96471e-15	ENSG00000153944	protein_coding	ProMono like vs other cells single cell malignant samples significant results
RPL3	1.21356e-19	-0.747022	0.931	0.924	3.38571e-15	ENSG00000100316	protein_coding	ProMono like vs other cells single cell malignant samples significant results
LY96	1.24637e-19	-2.24887	0.018	0.065	3.47725e-15	ENSG00000154589	protein_coding	ProMono like vs other cells single cell malignant samples significant results
EIF3F	1.26907e-19	-0.907601	0.27	0.33	3.54058e-15	ENSG00000175390	protein_coding	ProMono like vs other cells single cell malignant samples significant results
DNAJB11	1.29086e-19	0.633191	0.238	0.114	3.60137e-15	ENSG00000090520	protein_coding	ProMono like vs other cells single cell malignant samples significant results
SPINK2	1.68309e-19	-4.52568	0.025	0.246	4.69566e-15	ENSG00000128040	protein_coding	ProMono like vs other cells single cell malignant samples significant results
ST8SIA4	1.94483e-19	1.27101	0.315	0.116	5.42587e-15	ENSG00000113532	protein_coding	ProMono like vs other cells single cell malignant samples significant results
CDK1	2.03394e-19	0.905352	0.119	0.048	5.6745e-15	ENSG00000170312	protein_coding	ProMono like vs other cells single cell malignant samples significant results
RPS16	2.20519e-19	-0.730876	0.878	0.887	6.15227e-15	ENSG00000105193	protein_coding	ProMono like vs other cells single cell malignant samples significant results
ORC6	2.43815e-19	0.905312	0.112	0.053	6.80219e-15	ENSG00000091651	protein_coding	ProMono like vs other cells single cell malignant samples significant results
RNF213	3.12282e-19	-0.890559	0.221	0.255	8.71235e-15	ENSG00000173821	protein_coding	ProMono like vs other cells single cell malignant samples significant results
CHML	3.28818e-19	0.80923	0.198	0.094	9.17369e-15	ENSG00000203668	protein_coding	ProMono like vs other cells single cell malignant samples significant results
MYOF	3.47983e-19	0.917365	0.13	0.047	9.70838e-15	ENSG00000138119	protein_coding	ProMono like vs other cells single cell malignant samples significant results
SKA2	3.65324e-19	0.676552	0.189	0.103	1.01922e-14	ENSG00000182628	protein_coding	ProMono like vs other cells single cell malignant samples significant results
HAL	3.9363e-19	1.9791	0.119	0.025	1.09819e-14	ENSG00000084110	protein_coding	ProMono like vs other cells single cell malignant samples significant results
IRF4	3.98928e-19	-3.16906	0.007	0.03	1.11297e-14	ENSG00000137265	protein_coding	ProMono like vs other cells single cell malignant samples significant results
LRP8	4.11572e-19	1.0774	0.106	0.04	1.14824e-14	ENSG00000157193	protein_coding	ProMono like vs other cells single cell malignant samples significant results
NAIP	4.66248e-19	0.861469	0.313	0.143	1.30078e-14	ENSG00000276068	protein_coding	ProMono like vs other cells single cell malignant samples significant results
NAIP	4.66248e-19	0.861469	0.313	0.143	1.30078e-14	ENSG00000278613	protein_coding	ProMono like vs other cells single cell malignant samples significant results
NAIP	4.66248e-19	0.861469	0.313	0.143	1.30078e-14	ENSG00000249437	protein_coding	ProMono like vs other cells single cell malignant samples significant results
DUSP5	5.1926e-19	-2.24272	0.009	0.02	1.44868e-14	ENSG00000138166	protein_coding	ProMono like vs other cells single cell malignant samples significant results
FBXO9	5.32604e-19	0.856892	0.308	0.141	1.48591e-14	ENSG00000112146	protein_coding	ProMono like vs other cells single cell malignant samples significant results
IGLL5	6.64498e-19	-6.41553	0.004	0.025	1.85388e-14	ENSG00000254709	protein_coding	ProMono like vs other cells single cell malignant samples significant results
CTSA	6.75241e-19	0.89716	0.232	0.108	1.88386e-14	ENSG00000064601	protein_coding	ProMono like vs other cells single cell malignant samples significant results
TMEM30A	7.11244e-19	1.10875	0.454	0.21	1.9843e-14	ENSG00000112697	protein_coding	ProMono like vs other cells single cell malignant samples significant results
SERF2	8.34939e-19	0.624509	0.947	0.828	2.3294e-14	ENSG00000140264	protein_coding	ProMono like vs other cells single cell malignant samples significant results
IQGAP2	9.01306e-19	-0.731493	0.235	0.257	2.51455e-14	ENSG00000145703	protein_coding	ProMono like vs other cells single cell malignant samples significant results
PPP1CB	9.22941e-19	-0.629795	0.296	0.311	2.57491e-14	ENSG00000213639	protein_coding	ProMono like vs other cells single cell malignant samples significant results
PTAFR	9.62658e-19	0.976111	0.243	0.099	2.68572e-14	ENSG00000169403	protein_coding	ProMono like vs other cells single cell malignant samples significant results
RGS2	1.05493e-18	-1.56878	0.077	0.136	2.94316e-14	ENSG00000116741	protein_coding	ProMono like vs other cells single cell malignant samples significant results
CPD	1.13738e-18	1.43714	0.305	0.107	3.17318e-14	ENSG00000108582	protein_coding	ProMono like vs other cells single cell malignant samples significant results
SH3BGRL3	1.16389e-18	-0.801938	0.392	0.444	3.24715e-14	ENSG00000142669	protein_coding	ProMono like vs other cells single cell malignant samples significant results
MGLL	1.2024e-18	1.81207	0.238	0.061	3.35457e-14	ENSG00000074416	protein_coding	ProMono like vs other cells single cell malignant samples significant results
PRR11	1.20286e-18	0.814736	0.219	0.116	3.35587e-14	ENSG00000068489	protein_coding	ProMono like vs other cells single cell malignant samples significant results
MPHOSPH6	1.22042e-18	0.806716	0.163	0.075	3.40484e-14	ENSG00000135698	protein_coding	ProMono like vs other cells single cell malignant samples significant results
UGGT2	1.25171e-18	2.00294	0.176	0.037	3.49214e-14	ENSG00000102595	protein_coding	ProMono like vs other cells single cell malignant samples significant results
HERC5	1.29729e-18	1.26689	0.135	0.043	3.6193e-14	ENSG00000138646	protein_coding	ProMono like vs other cells single cell malignant samples significant results
NCOA3	1.29741e-18	-0.91726	0.116	0.145	3.61966e-14	ENSG00000124151	protein_coding	ProMono like vs other cells single cell malignant samples significant results
AP3S1	1.39905e-18	1.06398	0.305	0.131	3.90321e-14	ENSG00000177879	protein_coding	ProMono like vs other cells single cell malignant samples significant results
NXT2	1.57582e-18	0.767227	0.121	0.057	4.39638e-14	ENSG00000101888	protein_coding	ProMono like vs other cells single cell malignant samples significant results
ALDH3B1	1.64234e-18	0.740838	0.195	0.095	4.58197e-14	ENSG00000006534	protein_coding	ProMono like vs other cells single cell malignant samples significant results
PRKAR2A	1.7752e-18	0.934096	0.266	0.121	4.95264e-14	ENSG00000114302	protein_coding	ProMono like vs other cells single cell malignant samples significant results
APOOL	1.97889e-18	-1.06009	0.525	0.437	5.52092e-14	ENSG00000155008	protein_coding	ProMono like vs other cells single cell malignant samples significant results
RXFP2	2.05295e-18	2.51724	0.166	0.022	5.72752e-14	ENSG00000133105	protein_coding	ProMono like vs other cells single cell malignant samples significant results
ANO6	2.15183e-18	0.804565	0.164	0.073	6.00339e-14	ENSG00000177119	protein_coding	ProMono like vs other cells single cell malignant samples significant results
NTPCR	2.2073e-18	1.1039	0.099	0.045	6.15816e-14	ENSG00000135778	protein_coding	ProMono like vs other cells single cell malignant samples significant results
COLGALT1	2.29778e-18	0.710829	0.2	0.104	6.41058e-14	ENSG00000130309	protein_coding	ProMono like vs other cells single cell malignant samples significant results
SNRNP25	2.33283e-18	0.765532	0.13	0.062	6.50836e-14	ENSG00000161981	protein_coding	ProMono like vs other cells single cell malignant samples significant results
JUND	2.41236e-18	0.635647	0.329	0.175	6.73025e-14	ENSG00000130522	protein_coding	ProMono like vs other cells single cell malignant samples significant results
ARRDC3	2.69611e-18	-1.38068	0.106	0.188	7.52188e-14	ENSG00000113369	protein_coding	ProMono like vs other cells single cell malignant samples significant results
CKAP2L	2.79563e-18	1.41536	0.099	0.032	7.79952e-14	ENSG00000169607	protein_coding	ProMono like vs other cells single cell malignant samples significant results
MDM2	3.75004e-18	1.19552	0.367	0.172	1.04622e-13	ENSG00000135679	protein_coding	ProMono like vs other cells single cell malignant samples significant results
JAML	3.85127e-18	-4.31779	0.025	0.181	1.07446e-13	ENSG00000160593	protein_coding	ProMono like vs other cells single cell malignant samples significant results
CENPN	4.72194e-18	1.04915	0.152	0.067	1.31737e-13	ENSG00000291964	protein_coding	ProMono like vs other cells single cell malignant samples significant results
CENPN	4.72194e-18	1.04915	0.152	0.067	1.31737e-13	ENSG00000166451	protein_coding	ProMono like vs other cells single cell malignant samples significant results
MICU1	5.06877e-18	1.01684	0.245	0.101	1.41414e-13	ENSG00000107745	protein_coding	ProMono like vs other cells single cell malignant samples significant results
TRIB1	5.07408e-18	0.99167	0.193	0.067	1.41562e-13	ENSG00000173334	protein_coding	ProMono like vs other cells single cell malignant samples significant results
SYNE2	5.44411e-18	-2.33594	0.035	0.087	1.51885e-13	ENSG00000054654	protein_coding	ProMono like vs other cells single cell malignant samples significant results
CITED2	6.53619e-18	0.977181	0.415	0.231	1.82353e-13	ENSG00000164442	protein_coding	ProMono like vs other cells single cell malignant samples significant results
NUP50	7.55268e-18	0.666883	0.301	0.166	2.10712e-13	ENSG00000093000	protein_coding	ProMono like vs other cells single cell malignant samples significant results
CENPC	7.94326e-18	0.604337	0.298	0.157	2.21609e-13	ENSG00000145241	protein_coding	ProMono like vs other cells single cell malignant samples significant results
ADGRA2	9.24214e-18	1.83149	0.142	0.03	2.57846e-13	ENSG00000020181	protein_coding	ProMono like vs other cells single cell malignant samples significant results
RAB32	9.52946e-18	0.933989	0.198	0.093	2.65862e-13	ENSG00000118508	protein_coding	ProMono like vs other cells single cell malignant samples significant results
TMEM107	1.06444e-17	1.46883	0.376	0.132	2.96967e-13	ENSG00000179029	protein_coding	ProMono like vs other cells single cell malignant samples significant results
MID1IP1	1.16407e-17	1.47519	0.256	0.1	3.24764e-13	ENSG00000165175	protein_coding	ProMono like vs other cells single cell malignant samples significant results
ZFP36L1	1.17043e-17	-4.13573	0.01	0.084	3.26537e-13	ENSG00000185650	protein_coding	ProMono like vs other cells single cell malignant samples significant results
SLC36A4	1.27423e-17	1.44598	0.205	0.064	3.55497e-13	ENSG00000180773	protein_coding	ProMono like vs other cells single cell malignant samples significant results
DDX60L	1.4524e-17	1.12129	0.247	0.092	4.05206e-13	ENSG00000181381	protein_coding	ProMono like vs other cells single cell malignant samples significant results
GNAQ	1.4757e-17	-0.681792	0.279	0.305	4.11706e-13	ENSG00000156052	protein_coding	ProMono like vs other cells single cell malignant samples significant results
MCEMP1	1.51108e-17	1.94577	0.177	0.029	4.21577e-13	ENSG00000183019	protein_coding	ProMono like vs other cells single cell malignant samples significant results
CCNA2	1.5886e-17	1.02546	0.125	0.052	4.43203e-13	ENSG00000145386	protein_coding	ProMono like vs other cells single cell malignant samples significant results
TTK	1.65924e-17	0.951269	0.096	0.039	4.62912e-13	ENSG00000112742	protein_coding	ProMono like vs other cells single cell malignant samples significant results
RIPOR2	1.80852e-17	-0.943551	0.248	0.283	5.04558e-13	ENSG00000111913	protein_coding	ProMono like vs other cells single cell malignant samples significant results
RIPK2	2.0134e-17	0.983161	0.278	0.114	5.61719e-13	ENSG00000104312	protein_coding	ProMono like vs other cells single cell malignant samples significant results
POLA1	2.04539e-17	0.979522	0.137	0.062	5.70643e-13	ENSG00000101868	protein_coding	ProMono like vs other cells single cell malignant samples significant results
MT-ND3	2.18695e-17	-0.909498	0.524	0.626	6.10138e-13	ENSG00000198840	protein_coding	ProMono like vs other cells single cell malignant samples significant results
PLK2	2.21292e-17	2.05242	0.103	0.025	6.17381e-13	ENSG00000145632	protein_coding	ProMono like vs other cells single cell malignant samples significant results
SOAT1	2.27363e-17	0.892791	0.239	0.103	6.34319e-13	ENSG00000057252	protein_coding	ProMono like vs other cells single cell malignant samples significant results
CHSY1	2.27696e-17	0.90049	0.161	0.074	6.35249e-13	ENSG00000131873	protein_coding	ProMono like vs other cells single cell malignant samples significant results
KIF14	2.70327e-17	1.19803	0.116	0.042	7.54184e-13	ENSG00000118193	protein_coding	ProMono like vs other cells single cell malignant samples significant results
SNTB1	2.72009e-17	1.44855	0.222	0.069	7.58877e-13	ENSG00000172164	protein_coding	ProMono like vs other cells single cell malignant samples significant results
COPS2	2.93367e-17	0.677689	0.361	0.194	8.18465e-13	ENSG00000166200	protein_coding	ProMono like vs other cells single cell malignant samples significant results
MILR1	3.02747e-17	0.616523	0.155	0.072	8.44633e-13	ENSG00000271605	protein_coding	ProMono like vs other cells single cell malignant samples significant results
IL31RA	3.07315e-17	3.72029	0.087	0.004	8.57379e-13	ENSG00000164509	protein_coding	ProMono like vs other cells single cell malignant samples significant results
MFSD10	3.08079e-17	0.901194	0.208	0.102	8.5951e-13	ENSG00000109736	protein_coding	ProMono like vs other cells single cell malignant samples significant results
NCAM1	3.17165e-17	2.59005	0.159	0.018	8.84859e-13	ENSG00000149294	protein_coding	ProMono like vs other cells single cell malignant samples significant results
SEC23B	3.79731e-17	1.15586	0.138	0.051	1.05941e-12	ENSG00000101310	protein_coding	ProMono like vs other cells single cell malignant samples significant results
ETS2	4.14325e-17	-0.794825	0.194	0.22	1.15593e-12	ENSG00000157557	protein_coding	ProMono like vs other cells single cell malignant samples significant results
SLC39A6	4.47035e-17	0.878815	0.13	0.056	1.24718e-12	ENSG00000141424	protein_coding	ProMono like vs other cells single cell malignant samples significant results
HJURP	5.04411e-17	1.27137	0.092	0.033	1.40726e-12	ENSG00000123485	protein_coding	ProMono like vs other cells single cell malignant samples significant results
CCNA1	5.334e-17	1.65478	0.073	0.017	1.48813e-12	ENSG00000133101	protein_coding	ProMono like vs other cells single cell malignant samples significant results
ANGPT1	5.55327e-17	-4.28817	0.013	0.178	1.54931e-12	ENSG00000154188	protein_coding	ProMono like vs other cells single cell malignant samples significant results
LIG1	6.57773e-17	0.909388	0.137	0.067	1.83512e-12	ENSG00000105486	protein_coding	ProMono like vs other cells single cell malignant samples significant results
CCND1	6.78577e-17	-4.39428	0.003	0.034	1.89316e-12	ENSG00000110092	protein_coding	ProMono like vs other cells single cell malignant samples significant results
SOX4	6.99124e-17	-1.36561	0.199	0.306	1.95049e-12	ENSG00000124766	protein_coding	ProMono like vs other cells single cell malignant samples significant results
CD14	7.5542e-17	-2.22792	0.028	0.066	2.10755e-12	ENSG00000170458	protein_coding	ProMono like vs other cells single cell malignant samples significant results
KPNA2	7.72397e-17	0.685464	0.159	0.078	2.15491e-12	ENSG00000182481	protein_coding	ProMono like vs other cells single cell malignant samples significant results
WDR76	8.71623e-17	0.872725	0.106	0.052	2.43174e-12	ENSG00000092470	protein_coding	ProMono like vs other cells single cell malignant samples significant results
PCMT1	9.27845e-17	0.754459	0.293	0.15	2.5886e-12	ENSG00000120265	protein_coding	ProMono like vs other cells single cell malignant samples significant results
PRMT2	9.35715e-17	-0.628983	0.267	0.278	2.61055e-12	ENSG00000160310	protein_coding	ProMono like vs other cells single cell malignant samples significant results
NUP210	9.52373e-17	0.667755	0.169	0.091	2.65702e-12	ENSG00000132182	protein_coding	ProMono like vs other cells single cell malignant samples significant results
GNS	9.68624e-17	0.607039	0.2	0.097	2.70236e-12	ENSG00000135677	protein_coding	ProMono like vs other cells single cell malignant samples significant results
SURF4	1.02262e-16	0.680564	0.211	0.11	2.853e-12	ENSG00000280951	protein_coding	ProMono like vs other cells single cell malignant samples significant results
SURF4	1.02262e-16	0.680564	0.211	0.11	2.853e-12	ENSG00000148248	protein_coding	ProMono like vs other cells single cell malignant samples significant results
PTPN12	1.07917e-16	0.730989	0.231	0.101	3.01079e-12	ENSG00000127947	protein_coding	ProMono like vs other cells single cell malignant samples significant results
FAM50A	1.15354e-16	0.604048	0.179	0.087	3.21826e-12	ENSG00000071859	protein_coding	ProMono like vs other cells single cell malignant samples significant results
ZBTB20	1.37888e-16	-1.35384	0.093	0.15	3.84693e-12	ENSG00000181722	protein_coding	ProMono like vs other cells single cell malignant samples significant results
GYG1	1.44169e-16	0.693547	0.141	0.067	4.02217e-12	ENSG00000163754	protein_coding	ProMono like vs other cells single cell malignant samples significant results
PIK3R1	1.67893e-16	-0.654382	0.284	0.296	4.68404e-12	ENSG00000145675	protein_coding	ProMono like vs other cells single cell malignant samples significant results
REEP5	1.76119e-16	-0.769692	0.124	0.141	4.91353e-12	ENSG00000129625	protein_coding	ProMono like vs other cells single cell malignant samples significant results
MRPL57	1.82211e-16	-0.624408	0.273	0.277	5.0835e-12	ENSG00000173141	protein_coding	ProMono like vs other cells single cell malignant samples significant results
ZGRF1	1.89737e-16	1.19052	0.111	0.043	5.29347e-12	ENSG00000138658	protein_coding	ProMono like vs other cells single cell malignant samples significant results
C5	1.95532e-16	1.06406	0.092	0.037	5.45516e-12	ENSG00000106804	protein_coding	ProMono like vs other cells single cell malignant samples significant results
CENPH	2.02027e-16	0.741386	0.114	0.055	5.63635e-12	ENSG00000153044	protein_coding	ProMono like vs other cells single cell malignant samples significant results
ESCO2	2.06843e-16	1.02542	0.105	0.042	5.77072e-12	ENSG00000171320	protein_coding	ProMono like vs other cells single cell malignant samples significant results
STX11	2.08561e-16	0.891955	0.181	0.068	5.81863e-12	ENSG00000135604	protein_coding	ProMono like vs other cells single cell malignant samples significant results
HMGB3	2.08936e-16	1.08988	0.127	0.056	5.8291e-12	ENSG00000029993	protein_coding	ProMono like vs other cells single cell malignant samples significant results
MCM10	2.45246e-16	1.25184	0.085	0.035	6.8421e-12	ENSG00000065328	protein_coding	ProMono like vs other cells single cell malignant samples significant results
TAF1D	2.45359e-16	-0.798357	0.275	0.314	6.84527e-12	ENSG00000166012	protein_coding	ProMono like vs other cells single cell malignant samples significant results
GINS2	2.49287e-16	0.705871	0.092	0.05	6.95485e-12	ENSG00000131153	protein_coding	ProMono like vs other cells single cell malignant samples significant results
SLC38A1	2.51465e-16	-2.90482	0.047	0.255	7.01561e-12	ENSG00000111371	protein_coding	ProMono like vs other cells single cell malignant samples significant results
LRRK2	2.6867e-16	-2.4939	0.012	0.038	7.49563e-12	ENSG00000188906	protein_coding	ProMono like vs other cells single cell malignant samples significant results
DHRS9	2.75809e-16	0.88637	0.098	0.039	7.69481e-12	ENSG00000073737	protein_coding	ProMono like vs other cells single cell malignant samples significant results
POLE4	2.78799e-16	0.885201	0.152	0.062	7.7782e-12	ENSG00000115350	protein_coding	ProMono like vs other cells single cell malignant samples significant results
DDT	3.15918e-16	0.601286	0.156	0.081	8.81379e-12	ENSG00000275003	protein_coding	ProMono like vs other cells single cell malignant samples significant results
DDT	3.15918e-16	0.601286	0.156	0.081	8.81379e-12	ENSG00000099977	protein_coding	ProMono like vs other cells single cell malignant samples significant results
ISOC2	3.30655e-16	0.624698	0.08	0.041	9.22494e-12	ENSG00000063241	protein_coding	ProMono like vs other cells single cell malignant samples significant results
ARID4B	3.46721e-16	-0.720261	0.23	0.255	9.67316e-12	ENSG00000054267	protein_coding	ProMono like vs other cells single cell malignant samples significant results
PTTG1	3.66509e-16	0.699513	0.141	0.077	1.02252e-11	ENSG00000164611	protein_coding	ProMono like vs other cells single cell malignant samples significant results
NUDT15	3.88855e-16	0.684731	0.093	0.044	1.08487e-11	ENSG00000136159	protein_coding	ProMono like vs other cells single cell malignant samples significant results
CYTH1	3.91245e-16	-1.34413	0.129	0.185	1.09154e-11	ENSG00000108669	protein_coding	ProMono like vs other cells single cell malignant samples significant results
CHAF1A	4.32146e-16	0.901493	0.109	0.052	1.20564e-11	ENSG00000167670	protein_coding	ProMono like vs other cells single cell malignant samples significant results
PHF10	4.63138e-16	0.853868	0.18	0.076	1.29211e-11	ENSG00000130024	protein_coding	ProMono like vs other cells single cell malignant samples significant results
MPEG1	4.75329e-16	-0.787036	0.123	0.122	1.32612e-11	ENSG00000197629	protein_coding	ProMono like vs other cells single cell malignant samples significant results
IFNGR2	4.80964e-16	-0.619113	0.082	0.081	1.34184e-11	ENSG00000262795	protein_coding	ProMono like vs other cells single cell malignant samples significant results
IFNGR2	4.80964e-16	-0.619113	0.082	0.081	1.34184e-11	ENSG00000159128	protein_coding	ProMono like vs other cells single cell malignant samples significant results
NCAPG	4.878e-16	0.820449	0.098	0.049	1.36091e-11	ENSG00000109805	protein_coding	ProMono like vs other cells single cell malignant samples significant results
SCHIP1	5.30801e-16	-0.661853	0.082	0.087	1.48088e-11	ENSG00000151967	protein_coding	ProMono like vs other cells single cell malignant samples significant results
APRT	5.55592e-16	-0.782024	0.179	0.212	1.55004e-11	ENSG00000198931	protein_coding	ProMono like vs other cells single cell malignant samples significant results
CEP55	6.4901e-16	1.16083	0.071	0.026	1.81067e-11	ENSG00000138180	protein_coding	ProMono like vs other cells single cell malignant samples significant results
FNDC3B	6.50155e-16	1.01796	0.36	0.164	1.81387e-11	ENSG00000075420	protein_coding	ProMono like vs other cells single cell malignant samples significant results
REST	6.88097e-16	-1.13945	0.174	0.23	1.91972e-11	ENSG00000084093	protein_coding	ProMono like vs other cells single cell malignant samples significant results
SNX10	7.10876e-16	0.599622	0.219	0.106	1.98327e-11	ENSG00000086300	protein_coding	ProMono like vs other cells single cell malignant samples significant results
FUCA2	7.21291e-16	0.921838	0.148	0.065	2.01233e-11	ENSG00000001036	protein_coding	ProMono like vs other cells single cell malignant samples significant results
OSBPL1A	7.58005e-16	1.23779	0.169	0.062	2.11476e-11	ENSG00000141447	protein_coding	ProMono like vs other cells single cell malignant samples significant results
IDS	8.68073e-16	-1.19347	0.109	0.164	2.42184e-11	ENSG00000010404	protein_coding	ProMono like vs other cells single cell malignant samples significant results
IQGAP3	8.94793e-16	1.54786	0.091	0.03	2.49638e-11	ENSG00000291754	protein_coding	ProMono like vs other cells single cell malignant samples significant results
IQGAP3	8.94793e-16	1.54786	0.091	0.03	2.49638e-11	ENSG00000183856	protein_coding	ProMono like vs other cells single cell malignant samples significant results
PARP14	9.46959e-16	-1.04551	0.178	0.222	2.64192e-11	ENSG00000173193	protein_coding	ProMono like vs other cells single cell malignant samples significant results
PDE4D	1.00756e-15	0.872957	0.23	0.092	2.811e-11	ENSG00000113448	protein_coding	ProMono like vs other cells single cell malignant samples significant results
ZDHHC3	1.06426e-15	0.604309	0.179	0.092	2.96917e-11	ENSG00000163812	protein_coding	ProMono like vs other cells single cell malignant samples significant results
ZNF302	1.09706e-15	-0.622533	0.225	0.244	3.06068e-11	ENSG00000089335	protein_coding	ProMono like vs other cells single cell malignant samples significant results
ST3GAL6	1.44133e-15	1.03568	0.151	0.057	4.02115e-11	ENSG00000064225	protein_coding	ProMono like vs other cells single cell malignant samples significant results
CREB3L2	1.48328e-15	0.587889	0.211	0.113	4.1382e-11	ENSG00000182158	protein_coding	ProMono like vs other cells single cell malignant samples significant results
DACH1	1.54613e-15	0.603147	0.116	0.053	4.31354e-11	ENSG00000276644	protein_coding	ProMono like vs other cells single cell malignant samples significant results
SORT1	1.55648e-15	0.757721	0.169	0.078	4.34242e-11	ENSG00000134243	protein_coding	ProMono like vs other cells single cell malignant samples significant results
PTPN1	1.57808e-15	-0.611888	0.188	0.188	4.40268e-11	ENSG00000196396	protein_coding	ProMono like vs other cells single cell malignant samples significant results
DST	1.69299e-15	-2.80096	0.022	0.091	4.72328e-11	ENSG00000151914	protein_coding	ProMono like vs other cells single cell malignant samples significant results
MCU	1.70478e-15	1.31689	0.136	0.042	4.75617e-11	ENSG00000156026	protein_coding	ProMono like vs other cells single cell malignant samples significant results
GEN1	1.79893e-15	0.888809	0.122	0.054	5.01883e-11	ENSG00000178295	protein_coding	ProMono like vs other cells single cell malignant samples significant results
KNTC1	1.82636e-15	0.926802	0.14	0.069	5.09536e-11	ENSG00000184445	protein_coding	ProMono like vs other cells single cell malignant samples significant results
TOP1MT	2.00325e-15	0.990793	0.145	0.061	5.58886e-11	ENSG00000184428	protein_coding	ProMono like vs other cells single cell malignant samples significant results
KCNA3	2.02487e-15	1.40234	0.167	0.041	5.64919e-11	ENSG00000177272	protein_coding	ProMono like vs other cells single cell malignant samples significant results
IFITM1	2.24996e-15	-5.01738	0.012	0.12	6.27715e-11	ENSG00000185885	protein_coding	ProMono like vs other cells single cell malignant samples significant results
SATB1	2.31191e-15	-0.910033	0.183	0.231	6.44999e-11	ENSG00000182568	protein_coding	ProMono like vs other cells single cell malignant samples significant results
CHCHD3	2.33782e-15	0.633129	0.182	0.099	6.52229e-11	ENSG00000106554	protein_coding	ProMono like vs other cells single cell malignant samples significant results
CDCA5	2.34003e-15	1.11489	0.088	0.037	6.52845e-11	ENSG00000146670	protein_coding	ProMono like vs other cells single cell malignant samples significant results
CYLD	2.37276e-15	-0.599707	0.205	0.189	6.61976e-11	ENSG00000083799	protein_coding	ProMono like vs other cells single cell malignant samples significant results
ZBTB43	2.42923e-15	0.639773	0.166	0.076	6.77732e-11	ENSG00000169155	protein_coding	ProMono like vs other cells single cell malignant samples significant results
MAP3K8	2.44984e-15	-1.002	0.105	0.124	6.8348e-11	ENSG00000107968	protein_coding	ProMono like vs other cells single cell malignant samples significant results
PNPLA8	2.60064e-15	0.592119	0.241	0.119	7.25552e-11	ENSG00000135241	protein_coding	ProMono like vs other cells single cell malignant samples significant results
TP53INP1	2.64629e-15	-1.13128	0.045	0.068	7.38289e-11	ENSG00000164938	protein_coding	ProMono like vs other cells single cell malignant samples significant results
CENPS	2.68832e-15	0.975979	0.111	0.048	7.50013e-11	ENSG00000175279	protein_coding	ProMono like vs other cells single cell malignant samples significant results
DTL	2.70368e-15	0.749226	0.087	0.043	7.54299e-11	ENSG00000143476	protein_coding	ProMono like vs other cells single cell malignant samples significant results
FXYD5	2.83667e-15	-0.634227	0.159	0.169	7.91402e-11	ENSG00000089327	protein_coding	ProMono like vs other cells single cell malignant samples significant results
DKK2	2.84669e-15	3.73339	0.045	0.002	7.94199e-11	ENSG00000155011	protein_coding	ProMono like vs other cells single cell malignant samples significant results
HMMR	2.97603e-15	0.582966	0.098	0.045	8.30282e-11	ENSG00000072571	protein_coding	ProMono like vs other cells single cell malignant samples significant results
PTP4A1	3.19128e-15	0.649699	0.313	0.173	8.90336e-11	ENSG00000112245	protein_coding	ProMono like vs other cells single cell malignant samples significant results
NUF2	3.25808e-15	0.78781	0.091	0.041	9.08971e-11	ENSG00000143228	protein_coding	ProMono like vs other cells single cell malignant samples significant results
VAT1	3.26977e-15	1.11591	0.166	0.068	9.12233e-11	ENSG00000108828	protein_coding	ProMono like vs other cells single cell malignant samples significant results
RNF13	3.80655e-15	-0.609898	0.146	0.147	1.06199e-10	ENSG00000082996	protein_coding	ProMono like vs other cells single cell malignant samples significant results
CNTLN	4.03168e-15	1.15338	0.209	0.082	1.1248e-10	ENSG00000044459	protein_coding	ProMono like vs other cells single cell malignant samples significant results
HSPA5	4.48035e-15	1.77627	0.863	0.496	1.24997e-10	ENSG00000044574	protein_coding	ProMono like vs other cells single cell malignant samples significant results
SPIDR	4.57112e-15	0.680429	0.202	0.104	1.2753e-10	ENSG00000164808	protein_coding	ProMono like vs other cells single cell malignant samples significant results
PCMTD1	4.98598e-15	-1.35893	0.107	0.178	1.39104e-10	ENSG00000168300	protein_coding	ProMono like vs other cells single cell malignant samples significant results
DCTN4	6.43248e-15	0.759997	0.174	0.079	1.7946e-10	ENSG00000132912	protein_coding	ProMono like vs other cells single cell malignant samples significant results
CD34	6.64386e-15	-5.03984	0.008	0.159	1.85357e-10	ENSG00000174059	protein_coding	ProMono like vs other cells single cell malignant samples significant results
RAD18	6.77155e-15	0.600737	0.119	0.062	1.8892e-10	ENSG00000070950	protein_coding	ProMono like vs other cells single cell malignant samples significant results
RPL9	7.44608e-15	-0.699585	0.969	0.964	2.07738e-10	ENSG00000163682	protein_coding	ProMono like vs other cells single cell malignant samples significant results
ADGRE5	7.62871e-15	-0.728252	0.177	0.191	2.12833e-10	ENSG00000123146	protein_coding	ProMono like vs other cells single cell malignant samples significant results
FPR1	7.70526e-15	-3.54556	0.007	0.038	2.14969e-10	ENSG00000171051	protein_coding	ProMono like vs other cells single cell malignant samples significant results
CYTIP	7.86118e-15	-0.695943	0.093	0.103	2.19319e-10	ENSG00000115165	protein_coding	ProMono like vs other cells single cell malignant samples significant results
DDX3Y	9.65859e-15	0.758188	0.253	0.112	2.69465e-10	ENSG00000067048	protein_coding	ProMono like vs other cells single cell malignant samples significant results
SUCLG2	1.04006e-14	0.932143	0.182	0.071	2.90166e-10	ENSG00000172340	protein_coding	ProMono like vs other cells single cell malignant samples significant results
BMI1	1.05914e-14	-1.37741	0.106	0.188	2.95489e-10	ENSG00000168283	protein_coding	ProMono like vs other cells single cell malignant samples significant results
LDLRAD3	1.07026e-14	2.11106	0.112	0.019	2.98591e-10	ENSG00000179241	protein_coding	ProMono like vs other cells single cell malignant samples significant results
DICER1	1.08102e-14	-0.717693	0.203	0.224	3.01593e-10	ENSG00000100697	protein_coding	ProMono like vs other cells single cell malignant samples significant results
BASP1	1.11301e-14	1.83401	0.227	0.049	3.10519e-10	ENSG00000176788	protein_coding	ProMono like vs other cells single cell malignant samples significant results
CD37	1.16661e-14	-0.859242	0.125	0.147	3.25473e-10	ENSG00000104894	protein_coding	ProMono like vs other cells single cell malignant samples significant results
UBXN1	1.37512e-14	-0.65554	0.184	0.195	3.83646e-10	ENSG00000162191	protein_coding	ProMono like vs other cells single cell malignant samples significant results
RPS10	1.46581e-14	-0.644111	0.889	0.889	4.08946e-10	ENSG00000124614	protein_coding	ProMono like vs other cells single cell malignant samples significant results
TRERF1	1.51965e-14	0.961299	0.123	0.048	4.23968e-10	ENSG00000124496	protein_coding	ProMono like vs other cells single cell malignant samples significant results
JAK1	1.5699e-14	-0.798429	0.244	0.279	4.37985e-10	ENSG00000162434	protein_coding	ProMono like vs other cells single cell malignant samples significant results
NEIL3	1.59761e-14	1.63071	0.103	0.032	4.45717e-10	ENSG00000109674	protein_coding	ProMono like vs other cells single cell malignant samples significant results
IL6R	1.64269e-14	-0.806518	0.147	0.17	4.58294e-10	ENSG00000160712	protein_coding	ProMono like vs other cells single cell malignant samples significant results
CACNA2D4	1.81402e-14	1.16753	0.124	0.042	5.06093e-10	ENSG00000284953	protein_coding	ProMono like vs other cells single cell malignant samples significant results
CACNA2D4	1.81402e-14	1.16753	0.124	0.042	5.06093e-10	ENSG00000151062	protein_coding	ProMono like vs other cells single cell malignant samples significant results
CEP170	1.98116e-14	-0.660556	0.195	0.213	5.52724e-10	ENSG00000276725	protein_coding	ProMono like vs other cells single cell malignant samples significant results
CEP170	1.98116e-14	-0.660556	0.195	0.213	5.52724e-10	ENSG00000143702	protein_coding	ProMono like vs other cells single cell malignant samples significant results
IFI16	2.15979e-14	-1.20976	0.217	0.323	6.0256e-10	ENSG00000163565	protein_coding	ProMono like vs other cells single cell malignant samples significant results
ZBTB38	2.29937e-14	-0.999811	0.062	0.086	6.415e-10	ENSG00000177311	protein_coding	ProMono like vs other cells single cell malignant samples significant results
B4GALT5	2.60722e-14	1.1751	0.148	0.054	7.27389e-10	ENSG00000158470	protein_coding	ProMono like vs other cells single cell malignant samples significant results
SPAG5	2.65048e-14	0.909691	0.077	0.032	7.39457e-10	ENSG00000076382	protein_coding	ProMono like vs other cells single cell malignant samples significant results
OPTN	2.72497e-14	-3.44514	0.012	0.05	7.60239e-10	ENSG00000123240	protein_coding	ProMono like vs other cells single cell malignant samples significant results
KIF4A	2.82987e-14	1.01293	0.077	0.035	7.89506e-10	ENSG00000090889	protein_coding	ProMono like vs other cells single cell malignant samples significant results
RNF24	2.89773e-14	0.657699	0.195	0.103	8.08439e-10	ENSG00000101236	protein_coding	ProMono like vs other cells single cell malignant samples significant results
INPP5B	3.27346e-14	-0.658818	0.108	0.105	9.13262e-10	ENSG00000204084	protein_coding	ProMono like vs other cells single cell malignant samples significant results
MT2A	3.32839e-14	0.763329	0.148	0.081	9.28586e-10	ENSG00000125148	protein_coding	ProMono like vs other cells single cell malignant samples significant results
HOMER3	3.88476e-14	1.7469	0.141	0.033	1.08381e-09	ENSG00000051128	protein_coding	ProMono like vs other cells single cell malignant samples significant results
SLC1A3	4.15177e-14	0.921636	0.099	0.033	1.1583e-09	ENSG00000079215	protein_coding	ProMono like vs other cells single cell malignant samples significant results
TDRD7	4.60213e-14	1.39456	0.078	0.024	1.28395e-09	ENSG00000196116	protein_coding	ProMono like vs other cells single cell malignant samples significant results
ALDH9A1	4.82282e-14	0.90927	0.187	0.086	1.34552e-09	ENSG00000143149	protein_coding	ProMono like vs other cells single cell malignant samples significant results
HRH2	5.14847e-14	0.774229	0.078	0.033	1.43637e-09	ENSG00000113749	protein_coding	ProMono like vs other cells single cell malignant samples significant results
RPS28	5.6405e-14	-0.955646	0.755	0.819	1.57364e-09	ENSG00000233927	protein_coding	ProMono like vs other cells single cell malignant samples significant results
IKZF3	5.92755e-14	-3.55545	0.013	0.049	1.65373e-09	ENSG00000161405	protein_coding	ProMono like vs other cells single cell malignant samples significant results
LSP1	6.05929e-14	-4.49048	0.008	0.112	1.69048e-09	ENSG00000288199	protein_coding	ProMono like vs other cells single cell malignant samples significant results
LSP1	6.05929e-14	-4.49048	0.008	0.112	1.69048e-09	ENSG00000130592	protein_coding	ProMono like vs other cells single cell malignant samples significant results
AFF2	6.1699e-14	2.58543	0.125	0.018	1.72134e-09	ENSG00000155966	protein_coding	ProMono like vs other cells single cell malignant samples significant results
TNRC6B	6.92972e-14	-0.965369	0.245	0.293	1.93332e-09	ENSG00000100354	protein_coding	ProMono like vs other cells single cell malignant samples significant results
NRG4	6.98389e-14	1.08419	0.093	0.037	1.94843e-09	ENSG00000169752	protein_coding	ProMono like vs other cells single cell malignant samples significant results
CPVL	7.64199e-14	-0.5837	0.203	0.161	2.13204e-09	ENSG00000106066	protein_coding	ProMono like vs other cells single cell malignant samples significant results
STIM2	8.78904e-14	0.735974	0.119	0.05	2.45206e-09	ENSG00000109689	protein_coding	ProMono like vs other cells single cell malignant samples significant results
DNAJB9	8.97769e-14	-1.32158	0.025	0.034	2.50469e-09	ENSG00000128590	protein_coding	ProMono like vs other cells single cell malignant samples significant results
RBM5	9.01598e-14	-0.593058	0.179	0.186	2.51537e-09	ENSG00000003756	protein_coding	ProMono like vs other cells single cell malignant samples significant results
PTPN22	9.04336e-14	1.03841	0.19	0.073	2.52301e-09	ENSG00000134242	protein_coding	ProMono like vs other cells single cell malignant samples significant results
GLCCI1	9.05643e-14	-1.804	0.011	0.023	2.52665e-09	ENSG00000106415	protein_coding	ProMono like vs other cells single cell malignant samples significant results
VIM	9.08714e-14	0.595906	0.948	0.683	2.53522e-09	ENSG00000026025	protein_coding	ProMono like vs other cells single cell malignant samples significant results
CCNE2	9.1938e-14	1.00368	0.093	0.042	2.56498e-09	ENSG00000175305	protein_coding	ProMono like vs other cells single cell malignant samples significant results
CAVIN1	9.30319e-14	-3.92977	0.003	0.028	2.5955e-09	ENSG00000177469	protein_coding	ProMono like vs other cells single cell malignant samples significant results
EAF1	1.02777e-13	1.16588	0.171	0.057	2.86737e-09	ENSG00000144597	protein_coding	ProMono like vs other cells single cell malignant samples significant results
ZNF438	1.12383e-13	2.07384	0.171	0.036	3.13538e-09	ENSG00000183621	protein_coding	ProMono like vs other cells single cell malignant samples significant results
FEN1	1.19904e-13	0.648006	0.082	0.049	3.3452e-09	ENSG00000168496	protein_coding	ProMono like vs other cells single cell malignant samples significant results
C2orf69	1.20012e-13	1.10072	0.128	0.044	3.3482e-09	ENSG00000178074	protein_coding	ProMono like vs other cells single cell malignant samples significant results
HERC2	1.30214e-13	-0.824504	0.179	0.211	3.63284e-09	ENSG00000277278	protein_coding	ProMono like vs other cells single cell malignant samples significant results
HERC2	1.30214e-13	-0.824504	0.179	0.211	3.63284e-09	ENSG00000276802	protein_coding	ProMono like vs other cells single cell malignant samples significant results
HERC2	1.30214e-13	-0.824504	0.179	0.211	3.63284e-09	ENSG00000128731	protein_coding	ProMono like vs other cells single cell malignant samples significant results
HLA-F	1.42887e-13	-1.13617	0.135	0.191	3.9864e-09	ENSG00000235220	protein_coding	ProMono like vs other cells single cell malignant samples significant results
HLA-F	1.42887e-13	-1.13617	0.135	0.191	3.9864e-09	ENSG00000229698	protein_coding	ProMono like vs other cells single cell malignant samples significant results
HLA-F	1.42887e-13	-1.13617	0.135	0.191	3.9864e-09	ENSG00000137403	protein_coding	ProMono like vs other cells single cell malignant samples significant results
HLA-F	1.42887e-13	-1.13617	0.135	0.191	3.9864e-09	ENSG00000234487	protein_coding	ProMono like vs other cells single cell malignant samples significant results
HLA-F	1.42887e-13	-1.13617	0.135	0.191	3.9864e-09	ENSG00000237508	protein_coding	ProMono like vs other cells single cell malignant samples significant results
HLA-F	1.42887e-13	-1.13617	0.135	0.191	3.9864e-09	ENSG00000206509	protein_coding	ProMono like vs other cells single cell malignant samples significant results
HLA-F	1.42887e-13	-1.13617	0.135	0.191	3.9864e-09	ENSG00000204642	protein_coding	ProMono like vs other cells single cell malignant samples significant results
SHCBP1	1.7002e-13	0.697138	0.097	0.048	4.74339e-09	ENSG00000171241	protein_coding	ProMono like vs other cells single cell malignant samples significant results
LILRB4	1.78527e-13	0.926691	0.098	0.037	4.98074e-09	ENSG00000278555	protein_coding	ProMono like vs other cells single cell malignant samples significant results
LILRB4	1.78527e-13	0.926691	0.098	0.037	4.98074e-09	ENSG00000275730	protein_coding	ProMono like vs other cells single cell malignant samples significant results
LILRB4	1.78527e-13	0.926691	0.098	0.037	4.98074e-09	ENSG00000276042	protein_coding	ProMono like vs other cells single cell malignant samples significant results
LILRB4	1.78527e-13	0.926691	0.098	0.037	4.98074e-09	ENSG00000278279	protein_coding	ProMono like vs other cells single cell malignant samples significant results
LILRB4	1.78527e-13	0.926691	0.098	0.037	4.98074e-09	ENSG00000186818	protein_coding	ProMono like vs other cells single cell malignant samples significant results
CPT1A	1.80125e-13	-0.952981	0.194	0.256	5.02531e-09	ENSG00000110090	protein_coding	ProMono like vs other cells single cell malignant samples significant results
KCTD12	1.92864e-13	-1.93425	0.064	0.121	5.38071e-09	ENSG00000178695	protein_coding	ProMono like vs other cells single cell malignant samples significant results
PCBD1	1.96039e-13	0.637916	0.12	0.067	5.46928e-09	ENSG00000166228	protein_coding	ProMono like vs other cells single cell malignant samples significant results
TNFRSF1B	2.01903e-13	-1.14881	0.143	0.168	5.63289e-09	ENSG00000028137	protein_coding	ProMono like vs other cells single cell malignant samples significant results
RFX8	2.09165e-13	2.80569	0.111	0.014	5.8355e-09	ENSG00000196460	protein_coding	ProMono like vs other cells single cell malignant samples significant results
TMEM70	2.09179e-13	-1.09734	0.281	0.478	5.83589e-09	ENSG00000175606	protein_coding	ProMono like vs other cells single cell malignant samples significant results
TFDP2	2.11788e-13	-1.30112	0.151	0.222	5.90867e-09	ENSG00000114126	protein_coding	ProMono like vs other cells single cell malignant samples significant results
IFITM2	2.13026e-13	-1.56007	0.131	0.205	5.94321e-09	ENSG00000185201	protein_coding	ProMono like vs other cells single cell malignant samples significant results
NLN	2.18533e-13	0.918077	0.111	0.052	6.09685e-09	ENSG00000123213	protein_coding	ProMono like vs other cells single cell malignant samples significant results
NRGN	2.21514e-13	0.592541	0.098	0.041	6.18003e-09	ENSG00000154146	protein_coding	ProMono like vs other cells single cell malignant samples significant results
KLF2	2.24114e-13	-1.11803	0.095	0.131	6.25255e-09	ENSG00000127528	protein_coding	ProMono like vs other cells single cell malignant samples significant results
PRDM1	2.40027e-13	-2.12944	0.016	0.04	6.69651e-09	ENSG00000057657	protein_coding	ProMono like vs other cells single cell malignant samples significant results
CD3D	2.4181e-13	-7.43314	0.002	0.092	6.74625e-09	ENSG00000167286	protein_coding	ProMono like vs other cells single cell malignant samples significant results
CLTCL1	2.7225e-13	2.95727	0.052	0.005	7.59551e-09	ENSG00000070371	protein_coding	ProMono like vs other cells single cell malignant samples significant results
NR4A2	2.82989e-13	0.889927	0.137	0.047	7.89511e-09	ENSG00000153234	protein_coding	ProMono like vs other cells single cell malignant samples significant results
PIGK	2.83872e-13	0.730094	0.143	0.069	7.91973e-09	ENSG00000142892	protein_coding	ProMono like vs other cells single cell malignant samples significant results
NFIL3	3.36159e-13	1.12606	0.213	0.076	9.3785e-09	ENSG00000165030	protein_coding	ProMono like vs other cells single cell malignant samples significant results
G0S2	3.68713e-13	-3.72644	0.009	0.029	1.02867e-08	ENSG00000123689	protein_coding	ProMono like vs other cells single cell malignant samples significant results
FKBP5	3.90504e-13	-1.12647	0.246	0.3	1.08947e-08	ENSG00000096060	protein_coding	ProMono like vs other cells single cell malignant samples significant results
TUBA1A	4.19094e-13	-1.36865	0.173	0.252	1.16923e-08	ENSG00000167552	protein_coding	ProMono like vs other cells single cell malignant samples significant results
UBR5	4.5465e-13	-0.598643	0.175	0.177	1.26843e-08	ENSG00000104517	protein_coding	ProMono like vs other cells single cell malignant samples significant results
PM20D2	4.63252e-13	-0.665923	0.107	0.114	1.29243e-08	ENSG00000146281	protein_coding	ProMono like vs other cells single cell malignant samples significant results
ASAP1	5.17611e-13	0.748188	0.204	0.088	1.44408e-08	ENSG00000153317	protein_coding	ProMono like vs other cells single cell malignant samples significant results
PRRG4	5.58655e-13	1.19243	0.133	0.049	1.55859e-08	ENSG00000135378	protein_coding	ProMono like vs other cells single cell malignant samples significant results
UBE4A	5.77502e-13	-0.630784	0.164	0.154	1.61117e-08	ENSG00000110344	protein_coding	ProMono like vs other cells single cell malignant samples significant results
ARID5B	5.93711e-13	-1.32892	0.065	0.086	1.6564e-08	ENSG00000150347	protein_coding	ProMono like vs other cells single cell malignant samples significant results
SLC5A3	6.18581e-13	-0.605461	0.118	0.116	1.72578e-08	ENSG00000198743	protein_coding	ProMono like vs other cells single cell malignant samples significant results
CWC25	7.14436e-13	0.61536	0.198	0.106	1.99321e-08	ENSG00000276761	protein_coding	ProMono like vs other cells single cell malignant samples significant results
CWC25	7.14436e-13	0.61536	0.198	0.106	1.99321e-08	ENSG00000273559	protein_coding	ProMono like vs other cells single cell malignant samples significant results
ZWILCH	8.09777e-13	0.727965	0.087	0.045	2.2592e-08	ENSG00000174442	protein_coding	ProMono like vs other cells single cell malignant samples significant results
TET2	8.55804e-13	0.757965	0.335	0.174	2.38761e-08	ENSG00000168769	protein_coding	ProMono like vs other cells single cell malignant samples significant results
BTG2	9.14374e-13	-1.99054	0.055	0.115	2.55101e-08	ENSG00000159388	protein_coding	ProMono like vs other cells single cell malignant samples significant results
ZWINT	9.69235e-13	0.824162	0.07	0.039	2.70407e-08	ENSG00000122952	protein_coding	ProMono like vs other cells single cell malignant samples significant results
CIT	1.0409e-12	0.834721	0.081	0.04	2.90402e-08	ENSG00000122966	protein_coding	ProMono like vs other cells single cell malignant samples significant results
PPP1R15B	1.0686e-12	0.809103	0.287	0.133	2.98128e-08	ENSG00000158615	protein_coding	ProMono like vs other cells single cell malignant samples significant results
OLFML2A	1.13336e-12	1.16969	0.049	0.016	3.16197e-08	ENSG00000185585	protein_coding	ProMono like vs other cells single cell malignant samples significant results
CHTF18	1.17528e-12	1.20381	0.069	0.03	3.2789e-08	ENSG00000127586	protein_coding	ProMono like vs other cells single cell malignant samples significant results
SEC14L1	1.27335e-12	-1.19629	0.059	0.09	3.55253e-08	ENSG00000129657	protein_coding	ProMono like vs other cells single cell malignant samples significant results
MAN1A1	1.34903e-12	-2.9484	0.062	0.206	3.76366e-08	ENSG00000111885	protein_coding	ProMono like vs other cells single cell malignant samples significant results
MND1	1.37889e-12	0.908785	0.083	0.038	3.84698e-08	ENSG00000121211	protein_coding	ProMono like vs other cells single cell malignant samples significant results
BRIP1	1.45447e-12	0.796337	0.067	0.034	4.05782e-08	ENSG00000136492	protein_coding	ProMono like vs other cells single cell malignant samples significant results
SHTN1	1.68783e-12	1.13862	0.153	0.046	4.70887e-08	ENSG00000187164	protein_coding	ProMono like vs other cells single cell malignant samples significant results
IL2RG	1.69091e-12	-1.7407	0.072	0.148	4.71746e-08	ENSG00000147168	protein_coding	ProMono like vs other cells single cell malignant samples significant results
ASRGL1	1.88182e-12	1.65726	0.126	0.04	5.2501e-08	ENSG00000162174	protein_coding	ProMono like vs other cells single cell malignant samples significant results
COMMD9	1.90342e-12	0.587491	0.154	0.084	5.31035e-08	ENSG00000110442	protein_coding	ProMono like vs other cells single cell malignant samples significant results
CDCA8	1.96344e-12	0.783923	0.056	0.026	5.47779e-08	ENSG00000134690	protein_coding	ProMono like vs other cells single cell malignant samples significant results
KIF15	1.98524e-12	0.761426	0.09	0.047	5.53862e-08	ENSG00000280610	protein_coding	ProMono like vs other cells single cell malignant samples significant results
KIF15	1.98524e-12	0.761426	0.09	0.047	5.53862e-08	ENSG00000163808	protein_coding	ProMono like vs other cells single cell malignant samples significant results
KIF23	2.37813e-12	1.10187	0.093	0.041	6.63473e-08	ENSG00000137807	protein_coding	ProMono like vs other cells single cell malignant samples significant results
SGO1	2.45266e-12	0.84224	0.076	0.036	6.84268e-08	ENSG00000129810	protein_coding	ProMono like vs other cells single cell malignant samples significant results
TIA1	2.92973e-12	-0.658522	0.236	0.271	8.17366e-08	ENSG00000116001	protein_coding	ProMono like vs other cells single cell malignant samples significant results
PCNX1	3.00957e-12	0.919238	0.203	0.087	8.39639e-08	ENSG00000100731	protein_coding	ProMono like vs other cells single cell malignant samples significant results
MT1E	3.116e-12	1.38026	0.051	0.015	8.69332e-08	ENSG00000169715	protein_coding	ProMono like vs other cells single cell malignant samples significant results
FAM110A	3.15142e-12	-1.09364	0.127	0.196	8.79215e-08	ENSG00000125898	protein_coding	ProMono like vs other cells single cell malignant samples significant results
STAC3	3.25793e-12	1.34458	0.099	0.033	9.0893e-08	ENSG00000185482	protein_coding	ProMono like vs other cells single cell malignant samples significant results
ISG20	3.54761e-12	-3.48612	0.008	0.054	9.89748e-08	ENSG00000172183	protein_coding	ProMono like vs other cells single cell malignant samples significant results
C4orf46	3.61573e-12	0.984205	0.075	0.032	1.00875e-07	ENSG00000205208	protein_coding	ProMono like vs other cells single cell malignant samples significant results
CARD9	3.72776e-12	0.637951	0.077	0.035	1.04001e-07	ENSG00000187796	protein_coding	ProMono like vs other cells single cell malignant samples significant results
CES1	3.73997e-12	2.65641	0.208	0.025	1.04341e-07	ENSG00000262243	protein_coding	ProMono like vs other cells single cell malignant samples significant results
CES1	3.73997e-12	2.65641	0.208	0.025	1.04341e-07	ENSG00000198848	protein_coding	ProMono like vs other cells single cell malignant samples significant results
UBE2C	3.98399e-12	0.679222	0.063	0.034	1.11149e-07	ENSG00000175063	protein_coding	ProMono like vs other cells single cell malignant samples significant results
SVIP	4.21853e-12	-0.929818	0.121	0.154	1.17693e-07	ENSG00000198168	protein_coding	ProMono like vs other cells single cell malignant samples significant results
ECT2	5.10123e-12	0.909506	0.085	0.037	1.42319e-07	ENSG00000114346	protein_coding	ProMono like vs other cells single cell malignant samples significant results
ALOX5	5.26436e-12	-3.3786	0.014	0.076	1.4687e-07	ENSG00000275565	protein_coding	ProMono like vs other cells single cell malignant samples significant results
ALOX5	5.26436e-12	-3.3786	0.014	0.076	1.4687e-07	ENSG00000012779	protein_coding	ProMono like vs other cells single cell malignant samples significant results
MEF2C	5.5362e-12	-1.54919	0.151	0.284	1.54454e-07	ENSG00000081189	protein_coding	ProMono like vs other cells single cell malignant samples significant results
RNF149	5.64992e-12	-1.93592	0.054	0.117	1.57627e-07	ENSG00000163162	protein_coding	ProMono like vs other cells single cell malignant samples significant results
LILRB3	5.70037e-12	-1.0967	0.042	0.066	1.59034e-07	ENSG00000277816	protein_coding	ProMono like vs other cells single cell malignant samples significant results
LILRB3	5.70037e-12	-1.0967	0.042	0.066	1.59034e-07	ENSG00000274587	protein_coding	ProMono like vs other cells single cell malignant samples significant results
LILRB3	5.70037e-12	-1.0967	0.042	0.066	1.59034e-07	ENSG00000275019	protein_coding	ProMono like vs other cells single cell malignant samples significant results
LILRB3	5.70037e-12	-1.0967	0.042	0.066	1.59034e-07	ENSG00000204577	protein_coding	ProMono like vs other cells single cell malignant samples significant results
STAMBP	5.85514e-12	0.581356	0.207	0.116	1.63353e-07	ENSG00000124356	protein_coding	ProMono like vs other cells single cell malignant samples significant results
RPS6KA5	6.4511e-12	0.893047	0.101	0.043	1.79979e-07	ENSG00000100784	protein_coding	ProMono like vs other cells single cell malignant samples significant results
SEC24D	6.70561e-12	1.20109	0.1	0.032	1.8708e-07	ENSG00000150961	protein_coding	ProMono like vs other cells single cell malignant samples significant results
HOXA6	6.83957e-12	0.825287	0.069	0.031	1.90817e-07	ENSG00000106006	protein_coding	ProMono like vs other cells single cell malignant samples significant results
USP25	7.14011e-12	0.606794	0.189	0.095	1.99202e-07	ENSG00000155313	protein_coding	ProMono like vs other cells single cell malignant samples significant results
RBM23	7.17496e-12	-0.597803	0.187	0.191	2.00174e-07	ENSG00000100461	protein_coding	ProMono like vs other cells single cell malignant samples significant results
RAB12	7.31624e-12	-0.598438	0.161	0.175	2.04116e-07	ENSG00000206418	protein_coding	ProMono like vs other cells single cell malignant samples significant results
ARHGAP5	7.68667e-12	-3.15186	0.02	0.116	2.1445e-07	ENSG00000100852	protein_coding	ProMono like vs other cells single cell malignant samples significant results
NACA2	8.08321e-12	-1.02753	0.22	0.346	2.25514e-07	ENSG00000253506	protein_coding	ProMono like vs other cells single cell malignant samples significant results
GADD45GIP1	8.13618e-12	-0.664864	0.218	0.257	2.26991e-07	ENSG00000179271	protein_coding	ProMono like vs other cells single cell malignant samples significant results
SIRPB1	8.3337e-12	0.867456	0.111	0.043	2.32502e-07	ENSG00000101307	protein_coding	ProMono like vs other cells single cell malignant samples significant results
AURKB	8.43454e-12	1.20239	0.061	0.024	2.35315e-07	ENSG00000178999	protein_coding	ProMono like vs other cells single cell malignant samples significant results
PAG1	8.64818e-12	-0.860339	0.109	0.114	2.41276e-07	ENSG00000076641	protein_coding	ProMono like vs other cells single cell malignant samples significant results
FOSL2	8.73224e-12	1.33663	0.154	0.053	2.43621e-07	ENSG00000075426	protein_coding	ProMono like vs other cells single cell malignant samples significant results
TERF2IP	9.00612e-12	-0.644712	0.217	0.224	2.51262e-07	ENSG00000166848	protein_coding	ProMono like vs other cells single cell malignant samples significant results
FDXR	9.12766e-12	1.38451	0.048	0.014	2.54653e-07	ENSG00000161513	protein_coding	ProMono like vs other cells single cell malignant samples significant results
CD96	9.50936e-12	-4.83951	0.015	0.19	2.65302e-07	ENSG00000153283	protein_coding	ProMono like vs other cells single cell malignant samples significant results
RECQL4	9.78957e-12	1.35437	0.056	0.02	2.73119e-07	ENSG00000160957	protein_coding	ProMono like vs other cells single cell malignant samples significant results
TFRC	9.86545e-12	-0.590757	0.145	0.142	2.75236e-07	ENSG00000072274	protein_coding	ProMono like vs other cells single cell malignant samples significant results
SERINC2	1.04027e-11	3.15606	0.048	0.005	2.90225e-07	ENSG00000168528	protein_coding	ProMono like vs other cells single cell malignant samples significant results
EPC1	1.04822e-11	-0.67132	0.207	0.22	2.92443e-07	ENSG00000120616	protein_coding	ProMono like vs other cells single cell malignant samples significant results
KDM5A	1.05212e-11	-0.715813	0.213	0.248	2.93531e-07	ENSG00000073614	protein_coding	ProMono like vs other cells single cell malignant samples significant results
DDIT4	1.11892e-11	-3.40163	0.034	0.162	3.12167e-07	ENSG00000168209	protein_coding	ProMono like vs other cells single cell malignant samples significant results
CHD8	1.13348e-11	-0.678709	0.172	0.184	3.1623e-07	ENSG00000100888	protein_coding	ProMono like vs other cells single cell malignant samples significant results
PARPBP	1.17889e-11	1.16364	0.096	0.037	3.289e-07	ENSG00000185480	protein_coding	ProMono like vs other cells single cell malignant samples significant results
CD300LF	1.18252e-11	0.837154	0.124	0.055	3.29912e-07	ENSG00000186074	protein_coding	ProMono like vs other cells single cell malignant samples significant results
MAP4K4	1.19662e-11	0.583708	0.244	0.126	3.33844e-07	ENSG00000071054	protein_coding	ProMono like vs other cells single cell malignant samples significant results
GNPTAB	1.22748e-11	-1.14662	0.162	0.228	3.42456e-07	ENSG00000111670	protein_coding	ProMono like vs other cells single cell malignant samples significant results
CEP128	1.25273e-11	0.60071	0.1	0.048	3.495e-07	ENSG00000100629	protein_coding	ProMono like vs other cells single cell malignant samples significant results
TMEM43	1.25999e-11	-0.6596	0.119	0.135	3.51526e-07	ENSG00000170876	protein_coding	ProMono like vs other cells single cell malignant samples significant results
SPARC	1.27227e-11	-0.594474	0.065	0.076	3.54951e-07	ENSG00000113140	protein_coding	ProMono like vs other cells single cell malignant samples significant results
RAD51	1.37025e-11	0.908613	0.054	0.023	3.82285e-07	ENSG00000051180	protein_coding	ProMono like vs other cells single cell malignant samples significant results
MYBL2	1.51135e-11	1.50741	0.057	0.02	4.2165e-07	ENSG00000101057	protein_coding	ProMono like vs other cells single cell malignant samples significant results
KRTCAP2	1.55766e-11	-0.644972	0.127	0.136	4.34571e-07	ENSG00000163463	protein_coding	ProMono like vs other cells single cell malignant samples significant results
MRPL44	1.58804e-11	0.660899	0.119	0.064	4.43046e-07	ENSG00000135900	protein_coding	ProMono like vs other cells single cell malignant samples significant results
AP2B1	1.68267e-11	-0.584514	0.145	0.153	4.69448e-07	ENSG00000006125	protein_coding	ProMono like vs other cells single cell malignant samples significant results
RAPGEF2	1.82258e-11	0.912414	0.166	0.066	5.0848e-07	ENSG00000109756	protein_coding	ProMono like vs other cells single cell malignant samples significant results
MASTL	1.92429e-11	0.772683	0.161	0.074	5.36857e-07	ENSG00000120539	protein_coding	ProMono like vs other cells single cell malignant samples significant results
RNF125	1.92474e-11	-2.50077	0.048	0.148	5.36982e-07	ENSG00000101695	protein_coding	ProMono like vs other cells single cell malignant samples significant results
PLK4	1.98856e-11	0.836659	0.072	0.03	5.54789e-07	ENSG00000142731	protein_coding	ProMono like vs other cells single cell malignant samples significant results
VNN2	2.0621e-11	-2.29828	0.011	0.035	5.75305e-07	ENSG00000112303	protein_coding	ProMono like vs other cells single cell malignant samples significant results
BICC1	2.1077e-11	0.606458	0.06	0.028	5.88027e-07	ENSG00000122870	protein_coding	ProMono like vs other cells single cell malignant samples significant results
HBB	2.1375e-11	-5.83183	0.088	0.126	5.96341e-07	ENSG00000244734	protein_coding	ProMono like vs other cells single cell malignant samples significant results
CA2	2.24719e-11	0.923029	0.176	0.062	6.26943e-07	ENSG00000104267	protein_coding	ProMono like vs other cells single cell malignant samples significant results
MPG	2.31056e-11	-0.606949	0.136	0.147	6.44624e-07	ENSG00000103152	protein_coding	ProMono like vs other cells single cell malignant samples significant results
TMEM38B	2.32542e-11	0.953152	0.119	0.048	6.4877e-07	ENSG00000095209	protein_coding	ProMono like vs other cells single cell malignant samples significant results
MTRF1L	2.34975e-11	0.705447	0.175	0.086	6.55556e-07	ENSG00000112031	protein_coding	ProMono like vs other cells single cell malignant samples significant results
BRD3	2.35484e-11	-0.814784	0.098	0.107	6.56978e-07	ENSG00000169925	protein_coding	ProMono like vs other cells single cell malignant samples significant results
RELL1	2.38095e-11	0.626097	0.169	0.083	6.64262e-07	ENSG00000181826	protein_coding	ProMono like vs other cells single cell malignant samples significant results
SLC25A40	2.42042e-11	0.804062	0.087	0.035	6.75274e-07	ENSG00000075303	protein_coding	ProMono like vs other cells single cell malignant samples significant results
FBL	2.49362e-11	-1.08423	0.147	0.21	6.95696e-07	ENSG00000280548	protein_coding	ProMono like vs other cells single cell malignant samples significant results
FBL	2.49362e-11	-1.08423	0.147	0.21	6.95696e-07	ENSG00000105202	protein_coding	ProMono like vs other cells single cell malignant samples significant results
IER3	2.49788e-11	-1.92673	0.025	0.065	6.96885e-07	ENSG00000235030	protein_coding	ProMono like vs other cells single cell malignant samples significant results
IER3	2.49788e-11	-1.92673	0.025	0.065	6.96885e-07	ENSG00000227231	protein_coding	ProMono like vs other cells single cell malignant samples significant results
IER3	2.49788e-11	-1.92673	0.025	0.065	6.96885e-07	ENSG00000237155	protein_coding	ProMono like vs other cells single cell malignant samples significant results
IER3	2.49788e-11	-1.92673	0.025	0.065	6.96885e-07	ENSG00000230128	protein_coding	ProMono like vs other cells single cell malignant samples significant results
IER3	2.49788e-11	-1.92673	0.025	0.065	6.96885e-07	ENSG00000206478	protein_coding	ProMono like vs other cells single cell malignant samples significant results
IER3	2.49788e-11	-1.92673	0.025	0.065	6.96885e-07	ENSG00000137331	protein_coding	ProMono like vs other cells single cell malignant samples significant results
LITAF	2.59411e-11	-1.59191	0.082	0.148	7.23732e-07	ENSG00000189067	protein_coding	ProMono like vs other cells single cell malignant samples significant results
NCAM2	2.70335e-11	3.90579	0.041	0.001	7.54208e-07	ENSG00000154654	protein_coding	ProMono like vs other cells single cell malignant samples significant results
P2RX1	2.7189e-11	0.709143	0.249	0.132	7.58547e-07	ENSG00000108405	protein_coding	ProMono like vs other cells single cell malignant samples significant results
GPD2	2.85824e-11	1.06953	0.14	0.053	7.9742e-07	ENSG00000115159	protein_coding	ProMono like vs other cells single cell malignant samples significant results
ODF2L	2.91396e-11	-0.810816	0.101	0.108	8.12965e-07	ENSG00000122417	protein_coding	ProMono like vs other cells single cell malignant samples significant results
TRMT6	2.94101e-11	0.984491	0.166	0.068	8.20511e-07	ENSG00000089195	protein_coding	ProMono like vs other cells single cell malignant samples significant results
DDX11	2.95296e-11	0.654604	0.069	0.034	8.23846e-07	ENSG00000013573	protein_coding	ProMono like vs other cells single cell malignant samples significant results
ST6GAL1	3.69371e-11	-1.49017	0.046	0.07	1.03051e-06	ENSG00000073849	protein_coding	ProMono like vs other cells single cell malignant samples significant results
ATXN7L3B	3.72275e-11	-0.724395	0.143	0.172	1.03861e-06	ENSG00000253719	protein_coding	ProMono like vs other cells single cell malignant samples significant results
FRMD3	4.15414e-11	3.04042	0.171	0.016	1.15896e-06	ENSG00000172159	protein_coding	ProMono like vs other cells single cell malignant samples significant results
LRMDA	4.38974e-11	1.18384	0.082	0.029	1.22469e-06	ENSG00000148655	protein_coding	ProMono like vs other cells single cell malignant samples significant results
KIF2C	4.54634e-11	0.64308	0.072	0.036	1.26838e-06	ENSG00000142945	protein_coding	ProMono like vs other cells single cell malignant samples significant results
CIRBP	4.66177e-11	-0.762845	0.237	0.293	1.30059e-06	ENSG00000099622	protein_coding	ProMono like vs other cells single cell malignant samples significant results
ZNF367	4.92884e-11	1.52593	0.066	0.021	1.3751e-06	ENSG00000165244	protein_coding	ProMono like vs other cells single cell malignant samples significant results
HOXA3	4.9953e-11	0.823844	0.071	0.029	1.39364e-06	ENSG00000105997	protein_coding	ProMono like vs other cells single cell malignant samples significant results
ITPR2	5.08506e-11	-1.63147	0.108	0.214	1.41868e-06	ENSG00000123104	protein_coding	ProMono like vs other cells single cell malignant samples significant results
XRCC4	5.08907e-11	0.74931	0.119	0.055	1.4198e-06	ENSG00000152422	protein_coding	ProMono like vs other cells single cell malignant samples significant results
MT1F	5.09013e-11	1.79539	0.061	0.014	1.4201e-06	ENSG00000198417	protein_coding	ProMono like vs other cells single cell malignant samples significant results
ETS1	5.60678e-11	-2.16001	0.073	0.105	1.56424e-06	ENSG00000134954	protein_coding	ProMono like vs other cells single cell malignant samples significant results
LRRC59	5.74679e-11	0.865718	0.164	0.076	1.6033e-06	ENSG00000108829	protein_coding	ProMono like vs other cells single cell malignant samples significant results
PADI4	6.06089e-11	-0.768446	0.043	0.056	1.69093e-06	ENSG00000280908	protein_coding	ProMono like vs other cells single cell malignant samples significant results
PADI4	6.06089e-11	-0.768446	0.043	0.056	1.69093e-06	ENSG00000159339	protein_coding	ProMono like vs other cells single cell malignant samples significant results
HIRIP3	6.14933e-11	0.750327	0.078	0.043	1.7156e-06	ENSG00000149929	protein_coding	ProMono like vs other cells single cell malignant samples significant results
HNRNPA1L2	6.28842e-11	-0.822128	0.105	0.141	1.75441e-06	ENSG00000139675	protein_coding	ProMono like vs other cells single cell malignant samples significant results
CDC16	6.40019e-11	-0.584444	0.131	0.13	1.78559e-06	ENSG00000130177	protein_coding	ProMono like vs other cells single cell malignant samples significant results
AKIRIN2	6.9378e-11	0.608249	0.148	0.08	1.93558e-06	ENSG00000135334	protein_coding	ProMono like vs other cells single cell malignant samples significant results
PSMB9	6.95472e-11	-0.688859	0.106	0.121	1.9403e-06	ENSG00000243958	protein_coding	ProMono like vs other cells single cell malignant samples significant results
PSMB9	6.95472e-11	-0.688859	0.106	0.121	1.9403e-06	ENSG00000242711	protein_coding	ProMono like vs other cells single cell malignant samples significant results
PSMB9	6.95472e-11	-0.688859	0.106	0.121	1.9403e-06	ENSG00000240118	protein_coding	ProMono like vs other cells single cell malignant samples significant results
PSMB9	6.95472e-11	-0.688859	0.106	0.121	1.9403e-06	ENSG00000243067	protein_coding	ProMono like vs other cells single cell malignant samples significant results
PSMB9	6.95472e-11	-0.688859	0.106	0.121	1.9403e-06	ENSG00000239836	protein_coding	ProMono like vs other cells single cell malignant samples significant results
PSMB9	6.95472e-11	-0.688859	0.106	0.121	1.9403e-06	ENSG00000243594	protein_coding	ProMono like vs other cells single cell malignant samples significant results
PSMB9	6.95472e-11	-0.688859	0.106	0.121	1.9403e-06	ENSG00000240508	protein_coding	ProMono like vs other cells single cell malignant samples significant results
PSMB9	6.95472e-11	-0.688859	0.106	0.121	1.9403e-06	ENSG00000240065	protein_coding	ProMono like vs other cells single cell malignant samples significant results
EIF2AK4	7.73695e-11	-0.730407	0.144	0.155	2.15853e-06	ENSG00000128829	protein_coding	ProMono like vs other cells single cell malignant samples significant results
SQOR	7.77199e-11	0.762633	0.176	0.089	2.16831e-06	ENSG00000137767	protein_coding	ProMono like vs other cells single cell malignant samples significant results
SORL1	9.06114e-11	-1.96004	0.11	0.243	2.52797e-06	ENSG00000137642	protein_coding	ProMono like vs other cells single cell malignant samples significant results
TPMT	9.1397e-11	0.847717	0.153	0.069	2.54989e-06	ENSG00000137364	protein_coding	ProMono like vs other cells single cell malignant samples significant results
DNMT3A	1.00364e-10	-0.886894	0.103	0.131	2.80005e-06	ENSG00000119772	protein_coding	ProMono like vs other cells single cell malignant samples significant results
LRP1	1.00842e-10	-1.54482	0.028	0.049	2.8134e-06	ENSG00000123384	protein_coding	ProMono like vs other cells single cell malignant samples significant results
STXBP2	1.10867e-10	0.679984	0.114	0.053	3.09308e-06	ENSG00000076944	protein_coding	ProMono like vs other cells single cell malignant samples significant results
DIAPH3	1.13538e-10	1.48975	0.084	0.031	3.16761e-06	ENSG00000139734	protein_coding	ProMono like vs other cells single cell malignant samples significant results
MED28	1.15141e-10	-0.883655	0.101	0.129	3.21232e-06	ENSG00000118579	protein_coding	ProMono like vs other cells single cell malignant samples significant results
HK3	1.18609e-10	1.45504	0.153	0.039	3.30906e-06	ENSG00000160883	protein_coding	ProMono like vs other cells single cell malignant samples significant results
CD48	1.24515e-10	-2.90982	0.036	0.137	3.47384e-06	ENSG00000117091	protein_coding	ProMono like vs other cells single cell malignant samples significant results
DSE	1.26054e-10	-1.71137	0.208	0.457	3.51679e-06	ENSG00000111817	protein_coding	ProMono like vs other cells single cell malignant samples significant results
PNP	1.26605e-10	1.05604	0.119	0.052	3.53215e-06	ENSG00000291814	protein_coding	ProMono like vs other cells single cell malignant samples significant results
PNP	1.26605e-10	1.05604	0.119	0.052	3.53215e-06	ENSG00000198805	protein_coding	ProMono like vs other cells single cell malignant samples significant results
C2orf88	1.26878e-10	-1.31046	0.009	0.016	3.53978e-06	ENSG00000187699	protein_coding	ProMono like vs other cells single cell malignant samples significant results
TMEM154	1.38593e-10	-0.739337	0.068	0.08	3.8666e-06	ENSG00000170006	protein_coding	ProMono like vs other cells single cell malignant samples significant results
CLPX	1.41996e-10	-0.804234	0.114	0.115	3.96156e-06	ENSG00000166855	protein_coding	ProMono like vs other cells single cell malignant samples significant results
IL32	1.56187e-10	-5.74997	0.004	0.045	4.35747e-06	ENSG00000008517	protein_coding	ProMono like vs other cells single cell malignant samples significant results
PRPF3	1.56942e-10	0.592466	0.147	0.071	4.37853e-06	ENSG00000117360	protein_coding	ProMono like vs other cells single cell malignant samples significant results
COL24A1	1.74902e-10	1.24209	0.135	0.052	4.87959e-06	ENSG00000171502	protein_coding	ProMono like vs other cells single cell malignant samples significant results
DENND1A	1.99866e-10	1.05256	0.109	0.042	5.57606e-06	ENSG00000119522	protein_coding	ProMono like vs other cells single cell malignant samples significant results
HEPACAM	2.00554e-10	-2.38754	0.029	0.093	5.59525e-06	ENSG00000165478	protein_coding	ProMono like vs other cells single cell malignant samples significant results
GNPDA1	2.04457e-10	0.723852	0.118	0.054	5.70413e-06	ENSG00000113552	protein_coding	ProMono like vs other cells single cell malignant samples significant results
ALAS1	2.08241e-10	0.87424	0.116	0.052	5.80973e-06	ENSG00000023330	protein_coding	ProMono like vs other cells single cell malignant samples significant results
SRGAP2C	2.23682e-10	0.588158	0.082	0.037	6.24051e-06	ENSG00000171943	protein_coding	ProMono like vs other cells single cell malignant samples significant results
NEXN	2.38864e-10	0.675797	0.068	0.032	6.66408e-06	ENSG00000162614	protein_coding	ProMono like vs other cells single cell malignant samples significant results
MCUB	2.51814e-10	-0.851382	0.08	0.079	7.02535e-06	ENSG00000005059	protein_coding	ProMono like vs other cells single cell malignant samples significant results
PYROXD1	2.85561e-10	0.65416	0.145	0.063	7.96686e-06	ENSG00000121350	protein_coding	ProMono like vs other cells single cell malignant samples significant results
GLS	2.91398e-10	-0.91497	0.174	0.24	8.1297e-06	ENSG00000115419	protein_coding	ProMono like vs other cells single cell malignant samples significant results
RICTOR	2.9262e-10	-0.625525	0.128	0.127	8.16379e-06	ENSG00000164327	protein_coding	ProMono like vs other cells single cell malignant samples significant results
CDKN3	3.00458e-10	1.13117	0.086	0.035	8.38247e-06	ENSG00000100526	protein_coding	ProMono like vs other cells single cell malignant samples significant results
PTPRN2	3.02836e-10	2.33916	0.084	0.012	8.44883e-06	ENSG00000282185	protein_coding	ProMono like vs other cells single cell malignant samples significant results
PTPRN2	3.02836e-10	2.33916	0.084	0.012	8.44883e-06	ENSG00000155093	protein_coding	ProMono like vs other cells single cell malignant samples significant results
ATP23	3.07353e-10	1.09459	0.137	0.052	8.57483e-06	ENSG00000262145	protein_coding	ProMono like vs other cells single cell malignant samples significant results
ATP23	3.07353e-10	1.09459	0.137	0.052	8.57483e-06	ENSG00000166896	protein_coding	ProMono like vs other cells single cell malignant samples significant results
KIT	3.10533e-10	-4.24012	0.014	0.155	8.66356e-06	ENSG00000157404	protein_coding	ProMono like vs other cells single cell malignant samples significant results
POU2F2	3.11911e-10	-0.774938	0.101	0.107	8.70199e-06	ENSG00000028277	protein_coding	ProMono like vs other cells single cell malignant samples significant results
PAN3	3.29069e-10	-0.785404	0.187	0.217	9.1807e-06	ENSG00000152520	protein_coding	ProMono like vs other cells single cell malignant samples significant results
FAM200B	3.31691e-10	0.758222	0.171	0.083	9.25384e-06	ENSG00000237765	protein_coding	ProMono like vs other cells single cell malignant samples significant results
P2RY10	3.34598e-10	-4.51979	0.002	0.025	9.33494e-06	ENSG00000078589	protein_coding	ProMono like vs other cells single cell malignant samples significant results
SELENOM	3.37778e-10	-2.82945	0.003	0.011	9.42368e-06	ENSG00000198832	protein_coding	ProMono like vs other cells single cell malignant samples significant results
SERPINB9	3.47082e-10	-2.57419	0.023	0.086	9.68325e-06	ENSG00000170542	protein_coding	ProMono like vs other cells single cell malignant samples significant results
ARTN	3.51162e-10	1.35758	0.027	0.009	9.79707e-06	ENSG00000117407	protein_coding	ProMono like vs other cells single cell malignant samples significant results
OSBPL9	3.53576e-10	-0.852653	0.096	0.109	9.86442e-06	ENSG00000117859	protein_coding	ProMono like vs other cells single cell malignant samples significant results
DCAF7	3.54647e-10	-0.733575	0.154	0.18	9.89431e-06	ENSG00000136485	protein_coding	ProMono like vs other cells single cell malignant samples significant results
SYNE1	3.58709e-10	-2.24684	0.034	0.062	1.00076e-05	ENSG00000131018	protein_coding	ProMono like vs other cells single cell malignant samples significant results
SAMD9L	3.94974e-10	-0.749277	0.137	0.15	1.10194e-05	ENSG00000177409	protein_coding	ProMono like vs other cells single cell malignant samples significant results
ITGAL	3.98641e-10	-0.834951	0.127	0.141	1.11217e-05	ENSG00000005844	protein_coding	ProMono like vs other cells single cell malignant samples significant results
FBXO25	4.03048e-10	0.811713	0.116	0.052	1.12446e-05	ENSG00000147364	protein_coding	ProMono like vs other cells single cell malignant samples significant results
MARF1	4.17748e-10	-0.928552	0.106	0.127	1.16548e-05	ENSG00000277140	protein_coding	ProMono like vs other cells single cell malignant samples significant results
MARF1	4.17748e-10	-0.928552	0.106	0.127	1.16548e-05	ENSG00000166783	protein_coding	ProMono like vs other cells single cell malignant samples significant results
RPS6KA3	4.3839e-10	-0.866174	0.171	0.19	1.22307e-05	ENSG00000177189	protein_coding	ProMono like vs other cells single cell malignant samples significant results
PHYH	4.43134e-10	0.727731	0.084	0.04	1.2363e-05	ENSG00000107537	protein_coding	ProMono like vs other cells single cell malignant samples significant results
SAPCD2	4.74948e-10	1.77414	0.048	0.011	1.32506e-05	ENSG00000186193	protein_coding	ProMono like vs other cells single cell malignant samples significant results
FAM20B	4.86529e-10	0.822439	0.093	0.047	1.35737e-05	ENSG00000116199	protein_coding	ProMono like vs other cells single cell malignant samples significant results
ZNF503	4.90292e-10	1.50837	0.069	0.017	1.36787e-05	ENSG00000165655	protein_coding	ProMono like vs other cells single cell malignant samples significant results
PDE4B	4.94749e-10	-1.03284	0.055	0.093	1.3803e-05	ENSG00000184588	protein_coding	ProMono like vs other cells single cell malignant samples significant results
CD300E	5.2463e-10	-2.99826	0.009	0.037	1.46367e-05	ENSG00000186407	protein_coding	ProMono like vs other cells single cell malignant samples significant results
HLA-DQA1	5.39541e-10	-1.56778	0.089	0.113	1.50526e-05	ENSG00000236418	protein_coding	ProMono like vs other cells single cell malignant samples significant results
HLA-DQA1	5.39541e-10	-1.56778	0.089	0.113	1.50526e-05	ENSG00000232062	protein_coding	ProMono like vs other cells single cell malignant samples significant results
HLA-DQA1	5.39541e-10	-1.56778	0.089	0.113	1.50526e-05	ENSG00000225890	protein_coding	ProMono like vs other cells single cell malignant samples significant results
HLA-DQA1	5.39541e-10	-1.56778	0.089	0.113	1.50526e-05	ENSG00000228284	protein_coding	ProMono like vs other cells single cell malignant samples significant results
HLA-DQA1	5.39541e-10	-1.56778	0.089	0.113	1.50526e-05	ENSG00000206305	protein_coding	ProMono like vs other cells single cell malignant samples significant results
HLA-DQA1	5.39541e-10	-1.56778	0.089	0.113	1.50526e-05	ENSG00000196735	protein_coding	ProMono like vs other cells single cell malignant samples significant results
CENPP	5.60768e-10	1.25579	0.059	0.019	1.56449e-05	ENSG00000188312	protein_coding	ProMono like vs other cells single cell malignant samples significant results
CENPP	5.60768e-10	1.25579	0.059	0.019	1.56449e-05	ENSG00000291348	protein_coding	ProMono like vs other cells single cell malignant samples significant results
RNASEK	5.78358e-10	-0.612431	0.179	0.206	1.61356e-05	ENSG00000219200	protein_coding	ProMono like vs other cells single cell malignant samples significant results
SFXN3	6.03037e-10	0.583086	0.089	0.046	1.68241e-05	ENSG00000107819	protein_coding	ProMono like vs other cells single cell malignant samples significant results
RPLP2	6.2029e-10	-0.761525	0.928	0.929	1.73055e-05	ENSG00000177600	protein_coding	ProMono like vs other cells single cell malignant samples significant results
HOPX	6.43571e-10	-5.0738	0.009	0.117	1.7955e-05	ENSG00000171476	protein_coding	ProMono like vs other cells single cell malignant samples significant results
LSM2	6.46217e-10	-0.733386	0.11	0.138	1.80288e-05	ENSG00000224979	protein_coding	ProMono like vs other cells single cell malignant samples significant results
LSM2	6.46217e-10	-0.733386	0.11	0.138	1.80288e-05	ENSG00000236826	protein_coding	ProMono like vs other cells single cell malignant samples significant results
LSM2	6.46217e-10	-0.733386	0.11	0.138	1.80288e-05	ENSG00000231502	protein_coding	ProMono like vs other cells single cell malignant samples significant results
LSM2	6.46217e-10	-0.733386	0.11	0.138	1.80288e-05	ENSG00000172850	protein_coding	ProMono like vs other cells single cell malignant samples significant results
LSM2	6.46217e-10	-0.733386	0.11	0.138	1.80288e-05	ENSG00000225998	protein_coding	ProMono like vs other cells single cell malignant samples significant results
LSM2	6.46217e-10	-0.733386	0.11	0.138	1.80288e-05	ENSG00000204392	protein_coding	ProMono like vs other cells single cell malignant samples significant results
RBBP9	6.57043e-10	0.95855	0.052	0.022	1.83308e-05	ENSG00000089050	protein_coding	ProMono like vs other cells single cell malignant samples significant results
RAB44	6.67342e-10	0.986498	0.086	0.037	1.86182e-05	ENSG00000255587	protein_coding	ProMono like vs other cells single cell malignant samples significant results
DNAJC19	6.7749e-10	-0.696207	0.143	0.166	1.89013e-05	ENSG00000205981	protein_coding	ProMono like vs other cells single cell malignant samples significant results
GAR1	7.25185e-10	-0.594903	0.077	0.074	2.02319e-05	ENSG00000109534	protein_coding	ProMono like vs other cells single cell malignant samples significant results
STIL	7.50166e-10	0.912901	0.072	0.035	2.09289e-05	ENSG00000123473	protein_coding	ProMono like vs other cells single cell malignant samples significant results
CASP3	7.69625e-10	-1.00703	0.087	0.105	2.14718e-05	ENSG00000164305	protein_coding	ProMono like vs other cells single cell malignant samples significant results
C4orf33	7.77351e-10	0.682416	0.082	0.043	2.16873e-05	ENSG00000151470	protein_coding	ProMono like vs other cells single cell malignant samples significant results
CACNA2D3	7.93462e-10	1.48009	0.056	0.014	2.21368e-05	ENSG00000157445	protein_coding	ProMono like vs other cells single cell malignant samples significant results
GBP2	8.08731e-10	-2.062	0.047	0.118	2.25628e-05	ENSG00000162645	protein_coding	ProMono like vs other cells single cell malignant samples significant results
ANKRD42	8.49018e-10	-1.31394	0.106	0.203	2.36867e-05	ENSG00000137494	protein_coding	ProMono like vs other cells single cell malignant samples significant results
KIAA1586	8.55311e-10	-0.675888	0.1	0.108	2.38623e-05	ENSG00000168116	protein_coding	ProMono like vs other cells single cell malignant samples significant results
HOXB7	9.00703e-10	0.87617	0.055	0.022	2.51287e-05	ENSG00000260027	protein_coding	ProMono like vs other cells single cell malignant samples significant results
MAPKAPK3	1.08303e-09	-0.807885	0.109	0.133	3.02156e-05	ENSG00000114738	protein_coding	ProMono like vs other cells single cell malignant samples significant results
RAD54L2	1.09689e-09	-0.630003	0.106	0.115	3.06021e-05	ENSG00000164080	protein_coding	ProMono like vs other cells single cell malignant samples significant results
CARD19	1.10555e-09	-0.605777	0.143	0.164	3.08438e-05	ENSG00000165233	protein_coding	ProMono like vs other cells single cell malignant samples significant results
ENTPD1	1.13208e-09	-1.20497	0.062	0.093	3.15839e-05	ENSG00000138185	protein_coding	ProMono like vs other cells single cell malignant samples significant results
MEF2A	1.16282e-09	-0.926638	0.141	0.188	3.24416e-05	ENSG00000068305	protein_coding	ProMono like vs other cells single cell malignant samples significant results
RNF166	1.17519e-09	-0.787547	0.079	0.09	3.27866e-05	ENSG00000158717	protein_coding	ProMono like vs other cells single cell malignant samples significant results
FGD2	1.20301e-09	-1.38714	0.049	0.071	3.35628e-05	ENSG00000146192	protein_coding	ProMono like vs other cells single cell malignant samples significant results
RBKS	1.20416e-09	1.27367	0.046	0.015	3.35947e-05	ENSG00000171174	protein_coding	ProMono like vs other cells single cell malignant samples significant results
GNB4	1.37135e-09	-0.643083	0.103	0.112	3.82592e-05	ENSG00000114450	protein_coding	ProMono like vs other cells single cell malignant samples significant results
C16orf87	1.38729e-09	0.77183	0.193	0.101	3.87039e-05	ENSG00000155330	protein_coding	ProMono like vs other cells single cell malignant samples significant results
NUDT7	1.48068e-09	1.77136	0.049	0.01	4.13096e-05	ENSG00000140876	protein_coding	ProMono like vs other cells single cell malignant samples significant results
SETD7	1.48662e-09	0.703628	0.088	0.037	4.14753e-05	ENSG00000145391	protein_coding	ProMono like vs other cells single cell malignant samples significant results
SULT1A1	1.51538e-09	0.583916	0.168	0.091	4.22777e-05	ENSG00000196502	protein_coding	ProMono like vs other cells single cell malignant samples significant results
DENND1B	1.5176e-09	-0.626895	0.1	0.107	4.23396e-05	ENSG00000213047	protein_coding	ProMono like vs other cells single cell malignant samples significant results
NCAPH	1.53174e-09	0.769287	0.08	0.039	4.27339e-05	ENSG00000121152	protein_coding	ProMono like vs other cells single cell malignant samples significant results
LATS1	1.53939e-09	-0.666845	0.069	0.069	4.29475e-05	ENSG00000131023	protein_coding	ProMono like vs other cells single cell malignant samples significant results
UBE2B	1.56808e-09	-0.687817	0.144	0.157	4.3748e-05	ENSG00000119048	protein_coding	ProMono like vs other cells single cell malignant samples significant results
ITGAX	1.59917e-09	-1.08321	0.122	0.142	4.46152e-05	ENSG00000140678	protein_coding	ProMono like vs other cells single cell malignant samples significant results
UBQLN1	1.62684e-09	0.634598	0.292	0.168	4.53873e-05	ENSG00000135018	protein_coding	ProMono like vs other cells single cell malignant samples significant results
KDM1B	1.679e-09	0.588171	0.163	0.084	4.68424e-05	ENSG00000165097	protein_coding	ProMono like vs other cells single cell malignant samples significant results
SRGAP1	1.85491e-09	1.27978	0.094	0.026	5.17502e-05	ENSG00000196935	protein_coding	ProMono like vs other cells single cell malignant samples significant results
SCIMP	1.88546e-09	-1.37132	0.043	0.061	5.26023e-05	ENSG00000161929	protein_coding	ProMono like vs other cells single cell malignant samples significant results
ALYREF	1.97614e-09	0.580504	0.077	0.045	5.51322e-05	ENSG00000183684	protein_coding	ProMono like vs other cells single cell malignant samples significant results
ST18	2.00494e-09	-2.54155	0.003	0.027	5.59357e-05	ENSG00000147488	protein_coding	ProMono like vs other cells single cell malignant samples significant results
HDDC2	2.04351e-09	0.76383	0.161	0.075	5.70118e-05	ENSG00000111906	protein_coding	ProMono like vs other cells single cell malignant samples significant results
FCGR1A	2.17104e-09	1.02293	0.08	0.03	6.05699e-05	ENSG00000150337	protein_coding	ProMono like vs other cells single cell malignant samples significant results
SDF2L1	2.29856e-09	0.664863	0.107	0.054	6.41275e-05	ENSG00000128228	protein_coding	ProMono like vs other cells single cell malignant samples significant results
MAPK6	2.3339e-09	0.824363	0.192	0.093	6.51136e-05	ENSG00000069956	protein_coding	ProMono like vs other cells single cell malignant samples significant results
INCENP	2.34045e-09	0.764512	0.064	0.031	6.52963e-05	ENSG00000149503	protein_coding	ProMono like vs other cells single cell malignant samples significant results
TSGA10	2.60505e-09	1.78396	0.103	0.024	7.26783e-05	ENSG00000135951	protein_coding	ProMono like vs other cells single cell malignant samples significant results
IFIT2	2.65049e-09	-2.58569	0.017	0.035	7.39461e-05	ENSG00000119922	protein_coding	ProMono like vs other cells single cell malignant samples significant results
RGS1	2.7455e-09	-3.50084	0.005	0.025	7.65966e-05	ENSG00000090104	protein_coding	ProMono like vs other cells single cell malignant samples significant results
PSEN1	2.8867e-09	-0.751277	0.064	0.07	8.05361e-05	ENSG00000080815	protein_coding	ProMono like vs other cells single cell malignant samples significant results
PTP4A3	2.90863e-09	-3.09274	0.004	0.027	8.1148e-05	ENSG00000291470	protein_coding	ProMono like vs other cells single cell malignant samples significant results
PTP4A3	2.90863e-09	-3.09274	0.004	0.027	8.1148e-05	ENSG00000275575	protein_coding	ProMono like vs other cells single cell malignant samples significant results
PTP4A3	2.90863e-09	-3.09274	0.004	0.027	8.1148e-05	ENSG00000184489	protein_coding	ProMono like vs other cells single cell malignant samples significant results
KIF16B	3.07475e-09	0.727148	0.083	0.038	8.57824e-05	ENSG00000089177	protein_coding	ProMono like vs other cells single cell malignant samples significant results
PLTP	3.17413e-09	0.962754	0.156	0.079	8.85551e-05	ENSG00000100979	protein_coding	ProMono like vs other cells single cell malignant samples significant results
SKAP1	3.18985e-09	-5.72559	0.001	0.023	8.89937e-05	ENSG00000141293	protein_coding	ProMono like vs other cells single cell malignant samples significant results
DYNLT1	3.27429e-09	-1.07106	0.097	0.124	9.13494e-05	ENSG00000146425	protein_coding	ProMono like vs other cells single cell malignant samples significant results
PRICKLE1	3.30856e-09	0.820447	0.051	0.022	9.23056e-05	ENSG00000139174	protein_coding	ProMono like vs other cells single cell malignant samples significant results
TREM1	3.3281e-09	0.884129	0.094	0.035	9.28505e-05	ENSG00000124731	protein_coding	ProMono like vs other cells single cell malignant samples significant results
TBC1D22A	3.36689e-09	-0.757674	0.066	0.067	9.39328e-05	ENSG00000054611	protein_coding	ProMono like vs other cells single cell malignant samples significant results
CENPB	3.39457e-09	0.821601	0.072	0.034	9.47051e-05	ENSG00000125817	protein_coding	ProMono like vs other cells single cell malignant samples significant results
NETO2	3.41089e-09	1.06136	0.082	0.036	9.51605e-05	ENSG00000171208	protein_coding	ProMono like vs other cells single cell malignant samples significant results
TMEM156	3.43809e-09	-1.78516	0.031	0.068	9.59193e-05	ENSG00000121895	protein_coding	ProMono like vs other cells single cell malignant samples significant results
MAT2B	3.5042e-09	-0.824032	0.121	0.143	9.77637e-05	ENSG00000038274	protein_coding	ProMono like vs other cells single cell malignant samples significant results
COPG2	3.56466e-09	0.631987	0.075	0.039	9.94506e-05	ENSG00000158623	protein_coding	ProMono like vs other cells single cell malignant samples significant results
CHD7	3.6287e-09	1.44894	0.141	0.038	0.000101237	ENSG00000171316	protein_coding	ProMono like vs other cells single cell malignant samples significant results
N4BP2L1	3.84273e-09	-0.624529	0.069	0.074	0.000107208	ENSG00000139597	protein_coding	ProMono like vs other cells single cell malignant samples significant results
PILRA	3.87563e-09	0.703755	0.111	0.048	0.000108126	ENSG00000085514	protein_coding	ProMono like vs other cells single cell malignant samples significant results
PI4KA	4.03139e-09	0.595565	0.159	0.085	0.000112472	ENSG00000241973	protein_coding	ProMono like vs other cells single cell malignant samples significant results
GIMAP7	4.08362e-09	-4.82028	0.009	0.085	0.000113929	ENSG00000179144	protein_coding	ProMono like vs other cells single cell malignant samples significant results
RNF145	4.14282e-09	-0.742776	0.11	0.125	0.000115581	ENSG00000145860	protein_coding	ProMono like vs other cells single cell malignant samples significant results
CLIC2	4.217e-09	-4.09824	0.005	0.039	0.00011765	ENSG00000155962	protein_coding	ProMono like vs other cells single cell malignant samples significant results
USP9X	4.24331e-09	-0.66547	0.156	0.167	0.000118384	ENSG00000124486	protein_coding	ProMono like vs other cells single cell malignant samples significant results
PHC3	4.34238e-09	-0.895159	0.099	0.112	0.000121148	ENSG00000173889	protein_coding	ProMono like vs other cells single cell malignant samples significant results
RHOU	4.3428e-09	1.46375	0.08	0.02	0.00012116	ENSG00000284984	protein_coding	ProMono like vs other cells single cell malignant samples significant results
RHOU	4.3428e-09	1.46375	0.08	0.02	0.00012116	ENSG00000116574	protein_coding	ProMono like vs other cells single cell malignant samples significant results
RRP12	4.38764e-09	1.2975	0.127	0.042	0.000122411	ENSG00000052749	protein_coding	ProMono like vs other cells single cell malignant samples significant results
PENK	4.5867e-09	4.56992	0.046	0.001	0.000127964	ENSG00000181195	protein_coding	ProMono like vs other cells single cell malignant samples significant results
RHAG	4.85488e-09	-7.67775	0	0.011	0.000135446	ENSG00000112077	protein_coding	ProMono like vs other cells single cell malignant samples significant results
SLCO4C1	5.06432e-09	1.90039	0.067	0.012	0.00014129	ENSG00000173930	protein_coding	ProMono like vs other cells single cell malignant samples significant results
AKR1C3	5.11607e-09	-3.88546	0.009	0.095	0.000142733	ENSG00000196139	protein_coding	ProMono like vs other cells single cell malignant samples significant results
KAT6A	5.22217e-09	-0.663312	0.144	0.155	0.000145693	ENSG00000083168	protein_coding	ProMono like vs other cells single cell malignant samples significant results
CDC6	5.28963e-09	0.679596	0.075	0.039	0.000147575	ENSG00000094804	protein_coding	ProMono like vs other cells single cell malignant samples significant results
NEK2	5.40748e-09	1.02229	0.051	0.021	0.000150863	ENSG00000117650	protein_coding	ProMono like vs other cells single cell malignant samples significant results
PREX1	5.52952e-09	-0.789385	0.103	0.116	0.000154268	ENSG00000124126	protein_coding	ProMono like vs other cells single cell malignant samples significant results
PAFAH1B1	5.58512e-09	-0.634108	0.206	0.222	0.000155819	ENSG00000007168	protein_coding	ProMono like vs other cells single cell malignant samples significant results
CDKN1A	5.67029e-09	0.78021	0.169	0.077	0.000158195	ENSG00000124762	protein_coding	ProMono like vs other cells single cell malignant samples significant results
CLIC4	5.72586e-09	-0.790961	0.086	0.102	0.000159746	ENSG00000169504	protein_coding	ProMono like vs other cells single cell malignant samples significant results
GYPA	6.31826e-09	-8.25071	0	0.011	0.000176273	ENSG00000170180	protein_coding	ProMono like vs other cells single cell malignant samples significant results
RALA	6.5597e-09	-0.600064	0.134	0.142	0.000183009	ENSG00000006451	protein_coding	ProMono like vs other cells single cell malignant samples significant results
CPNE1	6.76512e-09	-0.949062	0.126	0.176	0.00018874	ENSG00000214078	protein_coding	ProMono like vs other cells single cell malignant samples significant results
TMED5	6.77059e-09	0.593137	0.245	0.135	0.000188893	ENSG00000117500	protein_coding	ProMono like vs other cells single cell malignant samples significant results
SELENOT	7.04071e-09	-0.642112	0.152	0.171	0.000196429	ENSG00000198843	protein_coding	ProMono like vs other cells single cell malignant samples significant results
MCM8	7.34287e-09	0.59301	0.063	0.037	0.000204859	ENSG00000125885	protein_coding	ProMono like vs other cells single cell malignant samples significant results
KLHL6	7.46936e-09	-1.49888	0.047	0.087	0.000208388	ENSG00000172578	protein_coding	ProMono like vs other cells single cell malignant samples significant results
CSNK1G3	7.56283e-09	-0.780504	0.141	0.159	0.000210995	ENSG00000151292	protein_coding	ProMono like vs other cells single cell malignant samples significant results
KIF2A	7.63591e-09	-0.60905	0.153	0.162	0.000213034	ENSG00000068796	protein_coding	ProMono like vs other cells single cell malignant samples significant results
LTC4S	8.06582e-09	1.35691	0.112	0.04	0.000225028	ENSG00000283887	protein_coding	ProMono like vs other cells single cell malignant samples significant results
LTC4S	8.06582e-09	1.35691	0.112	0.04	0.000225028	ENSG00000213316	protein_coding	ProMono like vs other cells single cell malignant samples significant results
KIFC1	8.08161e-09	0.784191	0.059	0.026	0.000225469	ENSG00000233450	protein_coding	ProMono like vs other cells single cell malignant samples significant results
KIFC1	8.08161e-09	0.784191	0.059	0.026	0.000225469	ENSG00000204197	protein_coding	ProMono like vs other cells single cell malignant samples significant results
KIFC1	8.08161e-09	0.784191	0.059	0.026	0.000225469	ENSG00000237649	protein_coding	ProMono like vs other cells single cell malignant samples significant results
SCUBE1	8.1911e-09	2.71121	0.094	0.009	0.000228524	ENSG00000159307	protein_coding	ProMono like vs other cells single cell malignant samples significant results
TROAP	8.1949e-09	1.21037	0.047	0.018	0.000228629	ENSG00000135451	protein_coding	ProMono like vs other cells single cell malignant samples significant results
NBPF10	8.21952e-09	-1.07308	0.059	0.079	0.000229316	ENSG00000271425	protein_coding	ProMono like vs other cells single cell malignant samples significant results
AKNA	8.41214e-09	-1.0106	0.072	0.093	0.00023469	ENSG00000106948	protein_coding	ProMono like vs other cells single cell malignant samples significant results
CD79A	8.42336e-09	-3.5847	0.002	0.014	0.000235003	ENSG00000105369	protein_coding	ProMono like vs other cells single cell malignant samples significant results
ATP11A	8.56409e-09	0.634491	0.118	0.06	0.000238929	ENSG00000068650	protein_coding	ProMono like vs other cells single cell malignant samples significant results
NEDD1	8.82185e-09	0.587921	0.098	0.053	0.000246121	ENSG00000139350	protein_coding	ProMono like vs other cells single cell malignant samples significant results
POFUT1	9.21184e-09	0.58518	0.06	0.031	0.000257001	ENSG00000101346	protein_coding	ProMono like vs other cells single cell malignant samples significant results
ZMYND8	9.44699e-09	-0.78079	0.133	0.156	0.000263562	ENSG00000101040	protein_coding	ProMono like vs other cells single cell malignant samples significant results
SSX2IP	9.56375e-09	0.880299	0.109	0.048	0.000266819	ENSG00000117155	protein_coding	ProMono like vs other cells single cell malignant samples significant results
TCF19	1.03193e-08	0.848502	0.048	0.021	0.000287899	ENSG00000233890	protein_coding	ProMono like vs other cells single cell malignant samples significant results
TCF19	1.03193e-08	0.848502	0.048	0.021	0.000287899	ENSG00000234674	protein_coding	ProMono like vs other cells single cell malignant samples significant results
TCF19	1.03193e-08	0.848502	0.048	0.021	0.000287899	ENSG00000224379	protein_coding	ProMono like vs other cells single cell malignant samples significant results
TCF19	1.03193e-08	0.848502	0.048	0.021	0.000287899	ENSG00000224941	protein_coding	ProMono like vs other cells single cell malignant samples significant results
TCF19	1.03193e-08	0.848502	0.048	0.021	0.000287899	ENSG00000224472	protein_coding	ProMono like vs other cells single cell malignant samples significant results
TCF19	1.03193e-08	0.848502	0.048	0.021	0.000287899	ENSG00000206455	protein_coding	ProMono like vs other cells single cell malignant samples significant results
TCF19	1.03193e-08	0.848502	0.048	0.021	0.000287899	ENSG00000137310	protein_coding	ProMono like vs other cells single cell malignant samples significant results
CITED4	1.05479e-08	1.54237	0.04	0.011	0.000294276	ENSG00000179862	protein_coding	ProMono like vs other cells single cell malignant samples significant results
SLC38A10	1.10025e-08	0.632984	0.147	0.082	0.000306957	ENSG00000157637	protein_coding	ProMono like vs other cells single cell malignant samples significant results
ARMC1	1.10593e-08	-0.785423	0.072	0.082	0.000308544	ENSG00000104442	protein_coding	ProMono like vs other cells single cell malignant samples significant results
CSF1R	1.22249e-08	-0.743237	0.053	0.064	0.000341062	ENSG00000182578	protein_coding	ProMono like vs other cells single cell malignant samples significant results
MS4A1	1.22415e-08	-6.58094	0.003	0.03	0.000341525	ENSG00000156738	protein_coding	ProMono like vs other cells single cell malignant samples significant results
AFF3	1.22644e-08	-1.08243	0.041	0.057	0.000342164	ENSG00000144218	protein_coding	ProMono like vs other cells single cell malignant samples significant results
NBPF14	1.23493e-08	-1.08404	0.088	0.115	0.000344533	ENSG00000270629	protein_coding	ProMono like vs other cells single cell malignant samples significant results
FANCB	1.25198e-08	1.15182	0.074	0.026	0.000349289	ENSG00000181544	protein_coding	ProMono like vs other cells single cell malignant samples significant results
SLC39A11	1.30661e-08	0.615689	0.065	0.035	0.000364531	ENSG00000282291	protein_coding	ProMono like vs other cells single cell malignant samples significant results
SLC39A11	1.30661e-08	0.615689	0.065	0.035	0.000364531	ENSG00000133195	protein_coding	ProMono like vs other cells single cell malignant samples significant results
PTCH2	1.36091e-08	2.10233	0.158	0.032	0.000379681	ENSG00000117425	protein_coding	ProMono like vs other cells single cell malignant samples significant results
GNB5	1.3836e-08	-0.745208	0.041	0.037	0.000386011	ENSG00000069966	protein_coding	ProMono like vs other cells single cell malignant samples significant results
DDAH2	1.56173e-08	-1.18592	0.094	0.147	0.000435707	ENSG00000227317	protein_coding	ProMono like vs other cells single cell malignant samples significant results
DDAH2	1.56173e-08	-1.18592	0.094	0.147	0.000435707	ENSG00000226634	protein_coding	ProMono like vs other cells single cell malignant samples significant results
DDAH2	1.56173e-08	-1.18592	0.094	0.147	0.000435707	ENSG00000228128	protein_coding	ProMono like vs other cells single cell malignant samples significant results
DDAH2	1.56173e-08	-1.18592	0.094	0.147	0.000435707	ENSG00000233076	protein_coding	ProMono like vs other cells single cell malignant samples significant results
DDAH2	1.56173e-08	-1.18592	0.094	0.147	0.000435707	ENSG00000206395	protein_coding	ProMono like vs other cells single cell malignant samples significant results
DDAH2	1.56173e-08	-1.18592	0.094	0.147	0.000435707	ENSG00000225635	protein_coding	ProMono like vs other cells single cell malignant samples significant results
DDAH2	1.56173e-08	-1.18592	0.094	0.147	0.000435707	ENSG00000213722	protein_coding	ProMono like vs other cells single cell malignant samples significant results
KMT2A	1.59305e-08	-1.12492	0.25	0.328	0.000444444	ENSG00000118058	protein_coding	ProMono like vs other cells single cell malignant samples significant results
VAV3	1.59998e-08	-0.88255	0.114	0.137	0.000446378	ENSG00000134215	protein_coding	ProMono like vs other cells single cell malignant samples significant results
RFWD3	1.63724e-08	0.609972	0.08	0.045	0.000456773	ENSG00000168411	protein_coding	ProMono like vs other cells single cell malignant samples significant results
DPH6	1.699e-08	1.2012	0.07	0.026	0.000474004	ENSG00000134146	protein_coding	ProMono like vs other cells single cell malignant samples significant results
GSR	1.70705e-08	0.9809	0.148	0.064	0.000476251	ENSG00000104687	protein_coding	ProMono like vs other cells single cell malignant samples significant results
PCTP	1.94926e-08	0.600643	0.061	0.033	0.000543825	ENSG00000141179	protein_coding	ProMono like vs other cells single cell malignant samples significant results
GID8	1.99481e-08	-0.972574	0.091	0.113	0.000556533	ENSG00000101193	protein_coding	ProMono like vs other cells single cell malignant samples significant results
LRG1	2.06508e-08	1.21936	0.083	0.03	0.000576137	ENSG00000171236	protein_coding	ProMono like vs other cells single cell malignant samples significant results
ANKRD49	2.09562e-08	-0.645853	0.093	0.095	0.000584657	ENSG00000168876	protein_coding	ProMono like vs other cells single cell malignant samples significant results
ZNF318	2.16755e-08	0.856675	0.123	0.049	0.000604726	ENSG00000171467	protein_coding	ProMono like vs other cells single cell malignant samples significant results
COL9A2	2.18615e-08	1.44102	0.08	0.025	0.000609913	ENSG00000049089	protein_coding	ProMono like vs other cells single cell malignant samples significant results
AK4	2.22473e-08	0.893837	0.071	0.029	0.000620677	ENSG00000162433	protein_coding	ProMono like vs other cells single cell malignant samples significant results
IP6K2	2.34945e-08	-0.907746	0.073	0.093	0.000655474	ENSG00000068745	protein_coding	ProMono like vs other cells single cell malignant samples significant results
LIME1	2.35198e-08	-3.70504	0.007	0.051	0.000656178	ENSG00000203896	protein_coding	ProMono like vs other cells single cell malignant samples significant results
RBM15	2.36357e-08	0.832396	0.104	0.047	0.000659412	ENSG00000162775	protein_coding	ProMono like vs other cells single cell malignant samples significant results
SVIL	2.38952e-08	-0.70975	0.062	0.069	0.000666653	ENSG00000197321	protein_coding	ProMono like vs other cells single cell malignant samples significant results
H6PD	2.48207e-08	0.95833	0.101	0.046	0.000692472	ENSG00000049239	protein_coding	ProMono like vs other cells single cell malignant samples significant results
BNIP1	2.49135e-08	0.620561	0.065	0.03	0.000695061	ENSG00000113734	protein_coding	ProMono like vs other cells single cell malignant samples significant results
IVD	2.53414e-08	-0.741635	0.115	0.139	0.000707	ENSG00000128928	protein_coding	ProMono like vs other cells single cell malignant samples significant results
ZNF22	2.53436e-08	-0.754605	0.162	0.204	0.00070706	ENSG00000165512	protein_coding	ProMono like vs other cells single cell malignant samples significant results
CYSTM1	2.59161e-08	1.35006	0.084	0.022	0.000723034	ENSG00000120306	protein_coding	ProMono like vs other cells single cell malignant samples significant results
C1orf43	2.69559e-08	-0.717712	0.143	0.173	0.000752044	ENSG00000143612	protein_coding	ProMono like vs other cells single cell malignant samples significant results
BBX	2.74449e-08	-1.24574	0.101	0.165	0.000765685	ENSG00000114439	protein_coding	ProMono like vs other cells single cell malignant samples significant results
NPEPPS	2.79868e-08	-0.79561	0.096	0.108	0.000780804	ENSG00000141279	protein_coding	ProMono like vs other cells single cell malignant samples significant results
SLC12A2	3.06377e-08	-0.648783	0.067	0.066	0.00085476	ENSG00000064651	protein_coding	ProMono like vs other cells single cell malignant samples significant results
RAB8A	3.09152e-08	-0.823322	0.172	0.224	0.000862504	ENSG00000167461	protein_coding	ProMono like vs other cells single cell malignant samples significant results
TRPM2	3.11834e-08	0.979774	0.069	0.028	0.000869985	ENSG00000142185	protein_coding	ProMono like vs other cells single cell malignant samples significant results
OCRL	3.1371e-08	1.28391	0.047	0.016	0.000875219	ENSG00000122126	protein_coding	ProMono like vs other cells single cell malignant samples significant results
RPL39L	3.18039e-08	-0.708851	0.071	0.089	0.000887298	ENSG00000163923	protein_coding	ProMono like vs other cells single cell malignant samples significant results
SRPRA	3.29278e-08	-0.63271	0.131	0.141	0.000918653	ENSG00000182934	protein_coding	ProMono like vs other cells single cell malignant samples significant results
DIDO1	3.42648e-08	-0.798331	0.11	0.122	0.000955954	ENSG00000101191	protein_coding	ProMono like vs other cells single cell malignant samples significant results
MS4A4E	3.43706e-08	0.729565	0.055	0.019	0.000958906	ENSG00000214787	protein_coding	ProMono like vs other cells single cell malignant samples significant results
PMM1	3.45173e-08	1.35924	0.05	0.016	0.000962999	ENSG00000100417	protein_coding	ProMono like vs other cells single cell malignant samples significant results
PRADC1	3.45857e-08	1.03804	0.069	0.03	0.000964907	ENSG00000135617	protein_coding	ProMono like vs other cells single cell malignant samples significant results
IGLL1	3.52823e-08	-4.78472	0.004	0.114	0.000984341	ENSG00000128322	protein_coding	ProMono like vs other cells single cell malignant samples significant results
NPR3	3.57477e-08	-3.96336	0.01	0.12	0.000997324	ENSG00000113389	protein_coding	ProMono like vs other cells single cell malignant samples significant results
HBD	3.61071e-08	-7.30113	0.004	0.041	0.00100735	ENSG00000223609	protein_coding	ProMono like vs other cells single cell malignant samples significant results
DZANK1	3.63437e-08	0.941626	0.04	0.015	0.00101395	ENSG00000089091	protein_coding	ProMono like vs other cells single cell malignant samples significant results
SIPA1L2	3.67273e-08	0.730588	0.035	0.016	0.00102466	ENSG00000116991	protein_coding	ProMono like vs other cells single cell malignant samples significant results
NUMA1	3.72675e-08	-0.713282	0.085	0.09	0.00103973	ENSG00000137497	protein_coding	ProMono like vs other cells single cell malignant samples significant results
CRISPLD2	3.75359e-08	0.58319	0.05	0.024	0.00104722	ENSG00000103196	protein_coding	ProMono like vs other cells single cell malignant samples significant results
MYO18A	3.78193e-08	-0.822705	0.077	0.096	0.00105512	ENSG00000196535	protein_coding	ProMono like vs other cells single cell malignant samples significant results
DHX36	3.88235e-08	-0.791909	0.129	0.151	0.00108314	ENSG00000281763	protein_coding	ProMono like vs other cells single cell malignant samples significant results
DHX36	3.88235e-08	-0.791909	0.129	0.151	0.00108314	ENSG00000174953	protein_coding	ProMono like vs other cells single cell malignant samples significant results
SULF2	3.93634e-08	-1.78071	0.02	0.057	0.0010982	ENSG00000196562	protein_coding	ProMono like vs other cells single cell malignant samples significant results
BTN3A2	3.99178e-08	-1.35423	0.068	0.107	0.00111367	ENSG00000186470	protein_coding	ProMono like vs other cells single cell malignant samples significant results
TRIQK	4.1434e-08	0.583228	0.106	0.053	0.00115597	ENSG00000205133	protein_coding	ProMono like vs other cells single cell malignant samples significant results
PRKACB	4.18289e-08	-1.22875	0.14	0.206	0.00116698	ENSG00000142875	protein_coding	ProMono like vs other cells single cell malignant samples significant results
SLC7A6	4.30555e-08	-0.819527	0.054	0.056	0.0012012	ENSG00000103064	protein_coding	ProMono like vs other cells single cell malignant samples significant results
LGALS9	4.32799e-08	-0.844241	0.097	0.124	0.00120747	ENSG00000168961	protein_coding	ProMono like vs other cells single cell malignant samples significant results
PTGFR	4.71988e-08	4.04641	0.074	0.005	0.0013168	ENSG00000122420	protein_coding	ProMono like vs other cells single cell malignant samples significant results
MBNL2	4.73228e-08	-0.913087	0.058	0.071	0.00132026	ENSG00000139793	protein_coding	ProMono like vs other cells single cell malignant samples significant results
APOL3	4.81957e-08	-2.05133	0.022	0.047	0.00134461	ENSG00000128284	protein_coding	ProMono like vs other cells single cell malignant samples significant results
TSEN34	5.01534e-08	-0.879087	0.049	0.059	0.00139923	ENSG00000275165	protein_coding	ProMono like vs other cells single cell malignant samples significant results
TSEN34	5.01534e-08	-0.879087	0.049	0.059	0.00139923	ENSG00000274796	protein_coding	ProMono like vs other cells single cell malignant samples significant results
TSEN34	5.01534e-08	-0.879087	0.049	0.059	0.00139923	ENSG00000278622	protein_coding	ProMono like vs other cells single cell malignant samples significant results
TSEN34	5.01534e-08	-0.879087	0.049	0.059	0.00139923	ENSG00000274078	protein_coding	ProMono like vs other cells single cell malignant samples significant results
TSEN34	5.01534e-08	-0.879087	0.049	0.059	0.00139923	ENSG00000273896	protein_coding	ProMono like vs other cells single cell malignant samples significant results
TSEN34	5.01534e-08	-0.879087	0.049	0.059	0.00139923	ENSG00000274672	protein_coding	ProMono like vs other cells single cell malignant samples significant results
TSEN34	5.01534e-08	-0.879087	0.049	0.059	0.00139923	ENSG00000278605	protein_coding	ProMono like vs other cells single cell malignant samples significant results
TSEN34	5.01534e-08	-0.879087	0.049	0.059	0.00139923	ENSG00000274129	protein_coding	ProMono like vs other cells single cell malignant samples significant results
TSEN34	5.01534e-08	-0.879087	0.049	0.059	0.00139923	ENSG00000278712	protein_coding	ProMono like vs other cells single cell malignant samples significant results
TSEN34	5.01534e-08	-0.879087	0.049	0.059	0.00139923	ENSG00000170892	protein_coding	ProMono like vs other cells single cell malignant samples significant results
NPLOC4	5.16334e-08	0.616284	0.107	0.055	0.00144052	ENSG00000182446	protein_coding	ProMono like vs other cells single cell malignant samples significant results
XIAP	5.35613e-08	-0.589101	0.101	0.104	0.00149431	ENSG00000101966	protein_coding	ProMono like vs other cells single cell malignant samples significant results
SLC2A4	5.53667e-08	1.29565	0.075	0.02	0.00154468	ENSG00000288174	protein_coding	ProMono like vs other cells single cell malignant samples significant results
SLC2A4	5.53667e-08	1.29565	0.075	0.02	0.00154468	ENSG00000181856	protein_coding	ProMono like vs other cells single cell malignant samples significant results
TAF7	5.74642e-08	-0.681294	0.217	0.255	0.00160319	ENSG00000178913	protein_coding	ProMono like vs other cells single cell malignant samples significant results
ZBTB44	5.7722e-08	-0.933053	0.146	0.186	0.00161039	ENSG00000196323	protein_coding	ProMono like vs other cells single cell malignant samples significant results
ARHGAP12	5.91591e-08	0.610304	0.084	0.038	0.00165048	ENSG00000165322	protein_coding	ProMono like vs other cells single cell malignant samples significant results
STOM	5.97249e-08	-1.2974	0.13	0.2	0.00166627	ENSG00000148175	protein_coding	ProMono like vs other cells single cell malignant samples significant results
EBPL	6.20414e-08	-0.94495	0.116	0.171	0.00173089	ENSG00000123179	protein_coding	ProMono like vs other cells single cell malignant samples significant results
ARHGAP25	6.31011e-08	-1.55174	0.07	0.14	0.00176046	ENSG00000163219	protein_coding	ProMono like vs other cells single cell malignant samples significant results
TM9SF4	6.49482e-08	-0.591673	0.076	0.078	0.00181199	ENSG00000101337	protein_coding	ProMono like vs other cells single cell malignant samples significant results
KIF26B	6.538e-08	1.73506	0.06	0.012	0.00182404	ENSG00000281216	protein_coding	ProMono like vs other cells single cell malignant samples significant results
KIF26B	6.538e-08	1.73506	0.06	0.012	0.00182404	ENSG00000162849	protein_coding	ProMono like vs other cells single cell malignant samples significant results
SECISBP2L	6.61035e-08	-1.09979	0.075	0.109	0.00184422	ENSG00000138593	protein_coding	ProMono like vs other cells single cell malignant samples significant results
PDGFD	6.81848e-08	1.19848	0.048	0.014	0.00190229	ENSG00000170962	protein_coding	ProMono like vs other cells single cell malignant samples significant results
ART3	6.92576e-08	3.83471	0.033	0.002	0.00193222	ENSG00000156219	protein_coding	ProMono like vs other cells single cell malignant samples significant results
FLNB	7.10195e-08	0.910432	0.09	0.038	0.00198137	ENSG00000136068	protein_coding	ProMono like vs other cells single cell malignant samples significant results
GZMA	7.33249e-08	-5.08611	0.003	0.026	0.00204569	ENSG00000145649	protein_coding	ProMono like vs other cells single cell malignant samples significant results
SDE2	7.33903e-08	0.950917	0.161	0.071	0.00204752	ENSG00000143751	protein_coding	ProMono like vs other cells single cell malignant samples significant results
MELK	7.6764e-08	1.03519	0.058	0.023	0.00214164	ENSG00000165304	protein_coding	ProMono like vs other cells single cell malignant samples significant results
LIMD2	7.91768e-08	-1.31221	0.071	0.128	0.00220895	ENSG00000136490	protein_coding	ProMono like vs other cells single cell malignant samples significant results
DUSP2	8.18276e-08	-2.67548	0.022	0.062	0.00228291	ENSG00000158050	protein_coding	ProMono like vs other cells single cell malignant samples significant results
STK39	8.22188e-08	0.854107	0.075	0.029	0.00229382	ENSG00000198648	protein_coding	ProMono like vs other cells single cell malignant samples significant results
TM7SF3	8.26573e-08	-0.877653	0.132	0.171	0.00230606	ENSG00000064115	protein_coding	ProMono like vs other cells single cell malignant samples significant results
CLEC4A	8.35645e-08	-4.13803	0.006	0.064	0.00233137	ENSG00000111729	protein_coding	ProMono like vs other cells single cell malignant samples significant results
GIMAP4	8.4784e-08	-4.11603	0.009	0.068	0.00236539	ENSG00000133574	protein_coding	ProMono like vs other cells single cell malignant samples significant results
PLEKHO1	8.55468e-08	-1.79792	0.069	0.16	0.00238667	ENSG00000023902	protein_coding	ProMono like vs other cells single cell malignant samples significant results
TRIR	8.90491e-08	-0.649897	0.154	0.184	0.00248438	ENSG00000123144	protein_coding	ProMono like vs other cells single cell malignant samples significant results
TTN	9.0472e-08	-0.624471	0.106	0.083	0.00252408	ENSG00000155657	protein_coding	ProMono like vs other cells single cell malignant samples significant results
TANC1	9.34819e-08	-2.21534	0.003	0.013	0.00260805	ENSG00000115183	protein_coding	ProMono like vs other cells single cell malignant samples significant results
SMIM10	9.56836e-08	1.46959	0.077	0.024	0.00266948	ENSG00000184785	protein_coding	ProMono like vs other cells single cell malignant samples significant results
ZEB1	1.01544e-07	-3.62844	0.002	0.041	0.00283297	ENSG00000148516	protein_coding	ProMono like vs other cells single cell malignant samples significant results
GBP5	1.02839e-07	-1.28964	0.03	0.045	0.0028691	ENSG00000154451	protein_coding	ProMono like vs other cells single cell malignant samples significant results
DDB1	1.06098e-07	-0.711184	0.1	0.117	0.00296003	ENSG00000167986	protein_coding	ProMono like vs other cells single cell malignant samples significant results
MRC1	1.0611e-07	-1.99718	0.03	0.063	0.00296037	ENSG00000260314	protein_coding	ProMono like vs other cells single cell malignant samples significant results
CD151	1.06262e-07	0.760431	0.149	0.074	0.00296459	ENSG00000177697	protein_coding	ProMono like vs other cells single cell malignant samples significant results
MCTP2	1.10725e-07	0.668115	0.127	0.061	0.00308911	ENSG00000140563	protein_coding	ProMono like vs other cells single cell malignant samples significant results
LMBRD1	1.11221e-07	-1.26454	0.052	0.074	0.00310297	ENSG00000168216	protein_coding	ProMono like vs other cells single cell malignant samples significant results
SMCO4	1.14125e-07	0.936855	0.067	0.025	0.00318397	ENSG00000166002	protein_coding	ProMono like vs other cells single cell malignant samples significant results
ERCC6L2	1.15588e-07	-0.716741	0.095	0.106	0.00322479	ENSG00000182150	protein_coding	ProMono like vs other cells single cell malignant samples significant results
NDUFS8	1.17947e-07	-0.631113	0.076	0.087	0.00329061	ENSG00000110717	protein_coding	ProMono like vs other cells single cell malignant samples significant results
KRAS	1.18453e-07	-0.611487	0.144	0.157	0.00330473	ENSG00000133703	protein_coding	ProMono like vs other cells single cell malignant samples significant results
CYP1B1	1.1864e-07	-4.69467	0.001	0.015	0.00330994	ENSG00000138061	protein_coding	ProMono like vs other cells single cell malignant samples significant results
MED17	1.20079e-07	-0.829841	0.057	0.063	0.00335009	ENSG00000042429	protein_coding	ProMono like vs other cells single cell malignant samples significant results
E2F1	1.22001e-07	1.47266	0.033	0.013	0.00340371	ENSG00000101412	protein_coding	ProMono like vs other cells single cell malignant samples significant results
JAK3	1.32207e-07	-1.61154	0.041	0.081	0.00368845	ENSG00000105639	protein_coding	ProMono like vs other cells single cell malignant samples significant results
GLB1	1.37736e-07	0.708769	0.106	0.054	0.0038427	ENSG00000170266	protein_coding	ProMono like vs other cells single cell malignant samples significant results
EPS15	1.41439e-07	-0.795453	0.151	0.19	0.003946	ENSG00000085832	protein_coding	ProMono like vs other cells single cell malignant samples significant results
MX2	1.42291e-07	-0.795483	0.07	0.067	0.00396977	ENSG00000183486	protein_coding	ProMono like vs other cells single cell malignant samples significant results
VPS37B	1.46091e-07	-1.61793	0.033	0.066	0.00407581	ENSG00000139722	protein_coding	ProMono like vs other cells single cell malignant samples significant results
DENND5B	1.48691e-07	-1.64785	0.012	0.025	0.00414834	ENSG00000170456	protein_coding	ProMono like vs other cells single cell malignant samples significant results
GSDMD	1.51529e-07	-1.17473	0.077	0.119	0.00422751	ENSG00000278718	protein_coding	ProMono like vs other cells single cell malignant samples significant results
GSDMD	1.51529e-07	-1.17473	0.077	0.119	0.00422751	ENSG00000104518	protein_coding	ProMono like vs other cells single cell malignant samples significant results
TNFRSF10B	1.51946e-07	0.997848	0.077	0.026	0.00423913	ENSG00000120889	protein_coding	ProMono like vs other cells single cell malignant samples significant results
TMEM237	1.55284e-07	-0.625562	0.062	0.063	0.00433226	ENSG00000155755	protein_coding	ProMono like vs other cells single cell malignant samples significant results
KCNE5	1.56688e-07	-0.69835	0.022	0.032	0.00437145	ENSG00000176076	protein_coding	ProMono like vs other cells single cell malignant samples significant results
TLE3	1.60339e-07	-0.915577	0.072	0.099	0.0044733	ENSG00000140332	protein_coding	ProMono like vs other cells single cell malignant samples significant results
LRP3	1.61292e-07	1.66694	0.042	0.011	0.00449988	ENSG00000130881	protein_coding	ProMono like vs other cells single cell malignant samples significant results
KLHL24	1.64457e-07	-0.84914	0.106	0.126	0.00458819	ENSG00000114796	protein_coding	ProMono like vs other cells single cell malignant samples significant results
SUSD6	1.78204e-07	-0.631486	0.109	0.122	0.00497172	ENSG00000100647	protein_coding	ProMono like vs other cells single cell malignant samples significant results
SASH3	1.79207e-07	-0.939198	0.063	0.08	0.00499971	ENSG00000122122	protein_coding	ProMono like vs other cells single cell malignant samples significant results
CHST15	1.87007e-07	-3.73315	0.002	0.02	0.0052173	ENSG00000182022	protein_coding	ProMono like vs other cells single cell malignant samples significant results
GYPC	1.88054e-07	-0.607905	0.15	0.145	0.00524651	ENSG00000136732	protein_coding	ProMono like vs other cells single cell malignant samples significant results
ZNF185	1.88151e-07	0.747986	0.098	0.051	0.00524924	ENSG00000292196	protein_coding	ProMono like vs other cells single cell malignant samples significant results
ZNF185	1.88151e-07	0.747986	0.098	0.051	0.00524924	ENSG00000147394	protein_coding	ProMono like vs other cells single cell malignant samples significant results
IRX3	1.93577e-07	3.02901	0.031	0.003	0.0054006	ENSG00000177508	protein_coding	ProMono like vs other cells single cell malignant samples significant results
OIP5	2.08325e-07	0.585379	0.046	0.025	0.00581206	ENSG00000104147	protein_coding	ProMono like vs other cells single cell malignant samples significant results
KLF9	2.11041e-07	-1.06381	0.069	0.084	0.00588784	ENSG00000119138	protein_coding	ProMono like vs other cells single cell malignant samples significant results
MGAT1	2.16057e-07	-0.67135	0.093	0.107	0.00602776	ENSG00000131446	protein_coding	ProMono like vs other cells single cell malignant samples significant results
THBS1	2.26685e-07	-3.58717	0.019	0.06	0.00632427	ENSG00000137801	protein_coding	ProMono like vs other cells single cell malignant samples significant results
HEMGN	2.26844e-07	-4.65115	0.003	0.042	0.00632873	ENSG00000136929	protein_coding	ProMono like vs other cells single cell malignant samples significant results
SNX20	2.3924e-07	-0.678374	0.062	0.068	0.00667457	ENSG00000167208	protein_coding	ProMono like vs other cells single cell malignant samples significant results
PLK1	2.52498e-07	0.763701	0.036	0.016	0.00704444	ENSG00000166851	protein_coding	ProMono like vs other cells single cell malignant samples significant results
STAB1	2.64869e-07	-0.788512	0.082	0.103	0.00738958	ENSG00000010327	protein_coding	ProMono like vs other cells single cell malignant samples significant results
MAX	2.67829e-07	-0.714124	0.13	0.161	0.00747216	ENSG00000125952	protein_coding	ProMono like vs other cells single cell malignant samples significant results
ARL4C	2.85405e-07	-3.06175	0.02	0.066	0.00796252	ENSG00000188042	protein_coding	ProMono like vs other cells single cell malignant samples significant results
FRAT1	2.92752e-07	0.818218	0.051	0.022	0.00816749	ENSG00000165879	protein_coding	ProMono like vs other cells single cell malignant samples significant results
ITGA7	2.96878e-07	2.3027	0.037	0.006	0.0082826	ENSG00000135424	protein_coding	ProMono like vs other cells single cell malignant samples significant results
YIPF5	3.05328e-07	-1.01114	0.062	0.075	0.00851834	ENSG00000145817	protein_coding	ProMono like vs other cells single cell malignant samples significant results
MEI1	3.10683e-07	-1.26647	0.013	0.019	0.00866776	ENSG00000167077	protein_coding	ProMono like vs other cells single cell malignant samples significant results
TBC1D9	3.24827e-07	-2.42803	0.007	0.021	0.00906234	ENSG00000109436	protein_coding	ProMono like vs other cells single cell malignant samples significant results
E2F8	3.28854e-07	0.921782	0.051	0.021	0.00917468	ENSG00000129173	protein_coding	ProMono like vs other cells single cell malignant samples significant results
KCNJ2	3.2929e-07	-0.611184	0.101	0.114	0.00918685	ENSG00000123700	protein_coding	ProMono like vs other cells single cell malignant samples significant results
SH2D1A	3.29515e-07	-3.00252	0.011	0.056	0.00919313	ENSG00000183918	protein_coding	ProMono like vs other cells single cell malignant samples significant results
PDK1	3.29713e-07	-0.659561	0.055	0.061	0.00919867	ENSG00000152256	protein_coding	ProMono like vs other cells single cell malignant samples significant results
GINS4	3.30993e-07	1.30067	0.064	0.023	0.00923436	ENSG00000147536	protein_coding	ProMono like vs other cells single cell malignant samples significant results
ANK1	3.37457e-07	-3.8956	0.001	0.01	0.0094147	ENSG00000029534	protein_coding	ProMono like vs other cells single cell malignant samples significant results
LUC7L	3.37784e-07	-0.693096	0.114	0.136	0.00942384	ENSG00000007392	protein_coding	ProMono like vs other cells single cell malignant samples significant results
PPWD1	3.42258e-07	-0.877576	0.084	0.094	0.00954865	ENSG00000113593	protein_coding	ProMono like vs other cells single cell malignant samples significant results
CTSG	3.39817e-285	3.60995	0.763	0.119	9.48057e-281	ENSG00000100448	protein_coding	ProMono like vs other cells single cell malignant samples upregulation significant results
SRGN	5.46707e-256	2.97368	0.997	0.737	1.52526e-251	ENSG00000122862	protein_coding	ProMono like vs other cells single cell malignant samples upregulation significant results
ELANE	3.1771e-192	1.89443	0.672	0.121	8.86379e-188	ENSG00000277571	protein_coding	ProMono like vs other cells single cell malignant samples upregulation significant results
ELANE	3.1771e-192	1.89443	0.672	0.121	8.86379e-188	ENSG00000197561	protein_coding	ProMono like vs other cells single cell malignant samples upregulation significant results
LYZ	1.34922e-163	2.27852	1	0.535	3.7642e-159	ENSG00000090382	protein_coding	ProMono like vs other cells single cell malignant samples upregulation significant results
CLEC11A	2.28584e-142	2.06834	0.67	0.201	6.37726e-138	ENSG00000105472	protein_coding	ProMono like vs other cells single cell malignant samples upregulation significant results
RNASE2	4.03461e-125	2.43716	0.86	0.248	1.12562e-120	ENSG00000169385	protein_coding	ProMono like vs other cells single cell malignant samples upregulation significant results
AZU1	2.90159e-113	1.87799	0.598	0.134	8.09516e-109	ENSG00000278624	protein_coding	ProMono like vs other cells single cell malignant samples upregulation significant results
AZU1	2.90159e-113	1.87799	0.598	0.134	8.09516e-109	ENSG00000172232	protein_coding	ProMono like vs other cells single cell malignant samples upregulation significant results
DEFB1	4.27101e-110	5.26074	0.429	0.019	1.19157e-105	ENSG00000284881	protein_coding	ProMono like vs other cells single cell malignant samples upregulation significant results
DEFB1	4.27101e-110	5.26074	0.429	0.019	1.19157e-105	ENSG00000164825	protein_coding	ProMono like vs other cells single cell malignant samples upregulation significant results
CAT	2.49787e-104	1.7116	0.798	0.36	6.96882e-100	ENSG00000121691	protein_coding	ProMono like vs other cells single cell malignant samples upregulation significant results
MS4A3	3.7328e-98	3.44879	0.289	0.02	1.04141e-93	ENSG00000284903	protein_coding	ProMono like vs other cells single cell malignant samples upregulation significant results
MS4A3	3.7328e-98	3.44879	0.289	0.02	1.04141e-93	ENSG00000149516	protein_coding	ProMono like vs other cells single cell malignant samples upregulation significant results
FABP5	1.48366e-92	1.16852	0.52	0.235	4.13926e-88	ENSG00000164687	protein_coding	ProMono like vs other cells single cell malignant samples upregulation significant results
CSTA	9.47561e-91	1.91325	0.884	0.326	2.6436e-86	ENSG00000121552	protein_coding	ProMono like vs other cells single cell malignant samples upregulation significant results
CFD	5.20819e-87	1.74208	0.952	0.476	1.45303e-82	ENSG00000274619	protein_coding	ProMono like vs other cells single cell malignant samples upregulation significant results
CFD	5.20819e-87	1.74208	0.952	0.476	1.45303e-82	ENSG00000197766	protein_coding	ProMono like vs other cells single cell malignant samples upregulation significant results
VCAN	1.17754e-86	0.77667	0.651	0.249	3.28521e-82	ENSG00000038427	protein_coding	ProMono like vs other cells single cell malignant samples upregulation significant results
AK2	4.73062e-82	1.77063	0.6	0.218	1.3198e-77	ENSG00000004455	protein_coding	ProMono like vs other cells single cell malignant samples upregulation significant results
HMGN2	1.73534e-81	1.11791	0.821	0.536	4.84143e-77	ENSG00000198830	protein_coding	ProMono like vs other cells single cell malignant samples upregulation significant results
MNDA	2.77535e-80	1.24321	0.832	0.296	7.74294e-76	ENSG00000163563	protein_coding	ProMono like vs other cells single cell malignant samples upregulation significant results
SLC44A1	2.08062e-78	2.30747	0.576	0.144	5.80472e-74	ENSG00000070214	protein_coding	ProMono like vs other cells single cell malignant samples upregulation significant results
SESN3	1.8499e-77	2.47587	0.551	0.114	5.16105e-73	ENSG00000149212	protein_coding	ProMono like vs other cells single cell malignant samples upregulation significant results
HMGB2	2.33186e-75	1.28609	0.902	0.541	6.50566e-71	ENSG00000164104	protein_coding	ProMono like vs other cells single cell malignant samples upregulation significant results
HMGB1	2.71622e-74	0.602376	0.895	0.738	7.57798e-70	ENSG00000189403	protein_coding	ProMono like vs other cells single cell malignant samples upregulation significant results
MRPL33	1.02348e-72	1.47516	0.773	0.379	2.85539e-68	ENSG00000243147	protein_coding	ProMono like vs other cells single cell malignant samples upregulation significant results
NUCB2	1.63262e-72	1.21945	0.725	0.4	4.55485e-68	ENSG00000070081	protein_coding	ProMono like vs other cells single cell malignant samples upregulation significant results
NASP	1.23908e-66	0.645778	0.502	0.31	3.4569e-62	ENSG00000132780	protein_coding	ProMono like vs other cells single cell malignant samples upregulation significant results
MKI67	1.7752e-66	1.75114	0.324	0.104	4.95264e-62	ENSG00000148773	protein_coding	ProMono like vs other cells single cell malignant samples upregulation significant results
SERPINB10	2.62215e-66	3.20221	0.459	0.044	7.31554e-62	ENSG00000242550	protein_coding	ProMono like vs other cells single cell malignant samples upregulation significant results
ZFR	1.70642e-64	1.94865	0.719	0.278	4.76074e-60	ENSG00000056097	protein_coding	ProMono like vs other cells single cell malignant samples upregulation significant results
F13A1	2.52901e-63	1.83709	0.42	0.102	7.0557e-59	ENSG00000124491	protein_coding	ProMono like vs other cells single cell malignant samples upregulation significant results
PLD3	2.0387e-62	2.65387	0.563	0.115	5.68777e-58	ENSG00000105223	protein_coding	ProMono like vs other cells single cell malignant samples upregulation significant results
ERLIN1	2.06956e-58	1.56962	0.419	0.144	5.77388e-54	ENSG00000107566	protein_coding	ProMono like vs other cells single cell malignant samples upregulation significant results
VMP1	2.43416e-58	1.1406	0.624	0.284	6.79106e-54	ENSG00000062716	protein_coding	ProMono like vs other cells single cell malignant samples upregulation significant results
ATAD2	1.73517e-57	1.28425	0.365	0.145	4.84096e-53	ENSG00000156802	protein_coding	ProMono like vs other cells single cell malignant samples upregulation significant results
LYST	3.30286e-57	1.56456	0.852	0.379	9.21464e-53	ENSG00000143669	protein_coding	ProMono like vs other cells single cell malignant samples upregulation significant results
TOP2A	3.30834e-56	0.951533	0.289	0.11	9.22993e-52	ENSG00000131747	protein_coding	ProMono like vs other cells single cell malignant samples upregulation significant results
PKM	4.13046e-56	0.891254	0.582	0.309	1.15236e-51	ENSG00000067225	protein_coding	ProMono like vs other cells single cell malignant samples upregulation significant results
MCM4	1.2397e-55	0.92838	0.287	0.136	3.45864e-51	ENSG00000104738	protein_coding	ProMono like vs other cells single cell malignant samples upregulation significant results
ENO1	1.29736e-54	0.845542	0.876	0.648	3.61952e-50	ENSG00000074800	protein_coding	ProMono like vs other cells single cell malignant samples upregulation significant results
DHFR	2.27998e-54	1.00575	0.303	0.141	6.3609e-50	ENSG00000228716	protein_coding	ProMono like vs other cells single cell malignant samples upregulation significant results
NUSAP1	3.63685e-54	1.24347	0.302	0.119	1.01464e-49	ENSG00000137804	protein_coding	ProMono like vs other cells single cell malignant samples upregulation significant results
MS4A6A	5.33887e-54	0.742356	0.514	0.209	1.48949e-49	ENSG00000110077	protein_coding	ProMono like vs other cells single cell malignant samples upregulation significant results
EAF2	1.02033e-53	1.47206	0.556	0.22	2.84663e-49	ENSG00000145088	protein_coding	ProMono like vs other cells single cell malignant samples upregulation significant results
RNASE3	1.30491e-53	2.35516	0.339	0.06	3.64056e-49	ENSG00000169397	protein_coding	ProMono like vs other cells single cell malignant samples upregulation significant results
RNASEH2C	1.68805e-53	1.49425	0.514	0.211	4.70948e-49	ENSG00000172922	protein_coding	ProMono like vs other cells single cell malignant samples upregulation significant results
CTSD	2.15967e-53	0.796635	0.493	0.246	6.02527e-49	ENSG00000117984	protein_coding	ProMono like vs other cells single cell malignant samples upregulation significant results
PCNA	2.60523e-53	0.780489	0.289	0.15	7.26833e-49	ENSG00000132646	protein_coding	ProMono like vs other cells single cell malignant samples upregulation significant results
APLP2	4.66975e-53	1.43345	0.939	0.571	1.30281e-48	ENSG00000084234	protein_coding	ProMono like vs other cells single cell malignant samples upregulation significant results
PCLAF	4.81956e-53	0.652389	0.307	0.173	1.34461e-48	ENSG00000166803	protein_coding	ProMono like vs other cells single cell malignant samples upregulation significant results
HMGN1	6.41e-53	0.74933	0.682	0.445	1.78833e-48	ENSG00000205581	protein_coding	ProMono like vs other cells single cell malignant samples upregulation significant results
GRN	1.40615e-51	1.10379	0.601	0.253	3.92303e-47	ENSG00000030582	protein_coding	ProMono like vs other cells single cell malignant samples upregulation significant results
ANP32E	2.7043e-51	1.28989	0.575	0.248	7.54472e-47	ENSG00000143401	protein_coding	ProMono like vs other cells single cell malignant samples upregulation significant results
FUT4	1.68779e-49	2.46301	0.444	0.089	4.70878e-45	ENSG00000196371	protein_coding	ProMono like vs other cells single cell malignant samples upregulation significant results
NDUFB9	2.88955e-49	1.15871	0.646	0.312	8.06155e-45	ENSG00000147684	protein_coding	ProMono like vs other cells single cell malignant samples upregulation significant results
ANXA1	1.1347e-48	1.25487	0.94	0.6	3.16569e-44	ENSG00000135046	protein_coding	ProMono like vs other cells single cell malignant samples upregulation significant results
PHPT1	7.11214e-48	0.898797	0.428	0.197	1.98422e-43	ENSG00000054148	protein_coding	ProMono like vs other cells single cell malignant samples upregulation significant results
ANXA2	7.20707e-47	1.24356	0.676	0.271	2.0107e-42	ENSG00000182718	protein_coding	ProMono like vs other cells single cell malignant samples upregulation significant results
CENPF	1.54838e-46	0.917629	0.294	0.127	4.31983e-42	ENSG00000117724	protein_coding	ProMono like vs other cells single cell malignant samples upregulation significant results
CENPU	1.643e-46	1.0593	0.278	0.128	4.58382e-42	ENSG00000151725	protein_coding	ProMono like vs other cells single cell malignant samples upregulation significant results
SCPEP1	1.97011e-46	1.804	0.588	0.171	5.4964e-42	ENSG00000121064	protein_coding	ProMono like vs other cells single cell malignant samples upregulation significant results
HOXA9	6.57393e-46	1.38487	0.428	0.186	1.83406e-41	ENSG00000078399	protein_coding	ProMono like vs other cells single cell malignant samples upregulation significant results
PRLR	1.71499e-45	3.62525	0.197	0.012	4.78464e-41	ENSG00000113494	protein_coding	ProMono like vs other cells single cell malignant samples upregulation significant results
HSP90AA1	9.49237e-45	0.663002	0.875	0.711	2.64828e-40	ENSG00000080824	protein_coding	ProMono like vs other cells single cell malignant samples upregulation significant results
MCL1	2.62596e-44	1.13386	0.722	0.363	7.32616e-40	ENSG00000143384	protein_coding	ProMono like vs other cells single cell malignant samples upregulation significant results
MYB	3.75377e-44	0.73397	0.457	0.237	1.04726e-39	ENSG00000118513	protein_coding	ProMono like vs other cells single cell malignant samples upregulation significant results
FAM107B	4.42667e-44	1.2896	0.529	0.196	1.235e-39	ENSG00000065809	protein_coding	ProMono like vs other cells single cell malignant samples upregulation significant results
MSRB3	6.09721e-44	1.13211	0.433	0.191	1.70106e-39	ENSG00000174099	protein_coding	ProMono like vs other cells single cell malignant samples upregulation significant results
CKS1B	7.79913e-44	0.894861	0.245	0.117	2.17588e-39	ENSG00000173207	protein_coding	ProMono like vs other cells single cell malignant samples upregulation significant results
PLEK	1.02287e-42	0.905973	0.766	0.443	2.85369e-38	ENSG00000115956	protein_coding	ProMono like vs other cells single cell malignant samples upregulation significant results
CCT5	1.16833e-42	0.611903	0.46	0.258	3.25953e-38	ENSG00000150753	protein_coding	ProMono like vs other cells single cell malignant samples upregulation significant results
P4HB	1.44345e-41	1.37433	0.522	0.219	4.02708e-37	ENSG00000185624	protein_coding	ProMono like vs other cells single cell malignant samples upregulation significant results
IGFBP7	1.90371e-41	1.03801	0.323	0.144	5.31115e-37	ENSG00000163453	protein_coding	ProMono like vs other cells single cell malignant samples upregulation significant results
MGST1	2.99483e-41	1.02959	0.548	0.266	8.35529e-37	ENSG00000008394	protein_coding	ProMono like vs other cells single cell malignant samples upregulation significant results
SMC2	3.56587e-41	0.816379	0.248	0.119	9.94842e-37	ENSG00000136824	protein_coding	ProMono like vs other cells single cell malignant samples upregulation significant results
CLSPN	5.02175e-41	1.44043	0.229	0.086	1.40102e-36	ENSG00000092853	protein_coding	ProMono like vs other cells single cell malignant samples upregulation significant results
SYK	5.47989e-41	0.897425	0.476	0.227	1.52883e-36	ENSG00000165025	protein_coding	ProMono like vs other cells single cell malignant samples upregulation significant results
ANLN	7.3992e-41	2.10893	0.183	0.041	2.0643e-36	ENSG00000011426	protein_coding	ProMono like vs other cells single cell malignant samples upregulation significant results
TNFSF13B	9.66032e-41	1.55127	0.667	0.263	2.69513e-36	ENSG00000102524	protein_coding	ProMono like vs other cells single cell malignant samples upregulation significant results
COMMD8	1.5209e-40	0.799317	0.371	0.165	4.24315e-36	ENSG00000169019	protein_coding	ProMono like vs other cells single cell malignant samples upregulation significant results
IRF8	1.92087e-40	0.943371	0.24	0.093	5.35903e-36	ENSG00000140968	protein_coding	ProMono like vs other cells single cell malignant samples upregulation significant results
ATP8B4	1.98768e-40	1.46407	0.471	0.175	5.54542e-36	ENSG00000104043	protein_coding	ProMono like vs other cells single cell malignant samples upregulation significant results
MFSD1	2.54559e-40	1.01841	0.559	0.279	7.10193e-36	ENSG00000118855	protein_coding	ProMono like vs other cells single cell malignant samples upregulation significant results
CKS2	4.2563e-40	0.726995	0.308	0.158	1.18747e-35	ENSG00000123975	protein_coding	ProMono like vs other cells single cell malignant samples upregulation significant results
RPS27L	7.0294e-40	1.12049	0.593	0.32	1.96113e-35	ENSG00000185088	protein_coding	ProMono like vs other cells single cell malignant samples upregulation significant results
PPA1	7.13637e-40	0.813816	0.488	0.264	1.99098e-35	ENSG00000180817	protein_coding	ProMono like vs other cells single cell malignant samples upregulation significant results
LGALS1	9.30486e-40	0.85663	0.79	0.456	2.59596e-35	ENSG00000100097	protein_coding	ProMono like vs other cells single cell malignant samples upregulation significant results
RFLNB	9.6459e-40	0.956756	0.514	0.24	2.69111e-35	ENSG00000283979	protein_coding	ProMono like vs other cells single cell malignant samples upregulation significant results
RFLNB	9.6459e-40	0.956756	0.514	0.24	2.69111e-35	ENSG00000183688	protein_coding	ProMono like vs other cells single cell malignant samples upregulation significant results
TPI1	1.06556e-39	0.601048	0.653	0.442	2.9728e-35	ENSG00000111669	protein_coding	ProMono like vs other cells single cell malignant samples upregulation significant results
UQCRQ	5.50054e-39	0.777641	0.629	0.381	1.53459e-34	ENSG00000164405	protein_coding	ProMono like vs other cells single cell malignant samples upregulation significant results
NCOA4	2.86348e-38	0.775957	0.653	0.394	7.98883e-34	ENSG00000266412	protein_coding	ProMono like vs other cells single cell malignant samples upregulation significant results
UBC	3.27218e-38	0.651757	0.881	0.678	9.12906e-34	ENSG00000150991	protein_coding	ProMono like vs other cells single cell malignant samples upregulation significant results
RNASE6	6.02671e-38	0.846444	0.353	0.147	1.68139e-33	ENSG00000169413	protein_coding	ProMono like vs other cells single cell malignant samples upregulation significant results
SLPI	9.04615e-38	3.69	0.172	0.01	2.52378e-33	ENSG00000124107	protein_coding	ProMono like vs other cells single cell malignant samples upregulation significant results
PLAC8	1.10528e-37	1.21909	0.777	0.436	3.08362e-33	ENSG00000145287	protein_coding	ProMono like vs other cells single cell malignant samples upregulation significant results
TSPO	4.81427e-37	0.686547	0.721	0.446	1.34313e-32	ENSG00000100300	protein_coding	ProMono like vs other cells single cell malignant samples upregulation significant results
MIS18BP1	1.06898e-36	0.880771	0.59	0.33	2.98235e-32	ENSG00000129534	protein_coding	ProMono like vs other cells single cell malignant samples upregulation significant results
CREG1	3.19808e-36	0.790111	0.491	0.262	8.92233e-32	ENSG00000143162	protein_coding	ProMono like vs other cells single cell malignant samples upregulation significant results
LSM5	6.10358e-36	0.597633	0.346	0.202	1.70284e-31	ENSG00000106355	protein_coding	ProMono like vs other cells single cell malignant samples upregulation significant results
SERPINB8	7.00555e-36	1.6175	0.211	0.056	1.95448e-31	ENSG00000166401	protein_coding	ProMono like vs other cells single cell malignant samples upregulation significant results
CACYBP	7.62511e-36	0.615124	0.478	0.295	2.12733e-31	ENSG00000116161	protein_coding	ProMono like vs other cells single cell malignant samples upregulation significant results
ADA2	1.21892e-35	1.69599	0.553	0.167	3.40065e-31	ENSG00000093072	protein_coding	ProMono like vs other cells single cell malignant samples upregulation significant results
IRS2	1.38101e-35	2.19865	0.453	0.09	3.85288e-31	ENSG00000185950	protein_coding	ProMono like vs other cells single cell malignant samples upregulation significant results
PRC1	2.03757e-35	1.14973	0.219	0.084	5.68462e-31	ENSG00000198901	protein_coding	ProMono like vs other cells single cell malignant samples upregulation significant results
POLE3	3.61248e-35	0.888787	0.337	0.174	1.00785e-30	ENSG00000148229	protein_coding	ProMono like vs other cells single cell malignant samples upregulation significant results
EMB	4.57145e-35	1.46038	0.895	0.532	1.27539e-30	ENSG00000170571	protein_coding	ProMono like vs other cells single cell malignant samples upregulation significant results
ARHGAP11A	5.05923e-35	1.56825	0.206	0.066	1.41147e-30	ENSG00000275568	protein_coding	ProMono like vs other cells single cell malignant samples upregulation significant results
ARHGAP11A	5.05923e-35	1.56825	0.206	0.066	1.41147e-30	ENSG00000198826	protein_coding	ProMono like vs other cells single cell malignant samples upregulation significant results
RAD51AP1	5.35401e-35	1.28814	0.169	0.062	1.49372e-30	ENSG00000111247	protein_coding	ProMono like vs other cells single cell malignant samples upregulation significant results
PLIN2	5.40745e-35	0.610888	0.438	0.24	1.50863e-30	ENSG00000147872	protein_coding	ProMono like vs other cells single cell malignant samples upregulation significant results
CPSF6	6.85052e-35	0.863622	0.325	0.154	1.91123e-30	ENSG00000111605	protein_coding	ProMono like vs other cells single cell malignant samples upregulation significant results
CENPW	8.72005e-35	1.2316	0.194	0.072	2.43281e-30	ENSG00000203760	protein_coding	ProMono like vs other cells single cell malignant samples upregulation significant results
CD302	2.12316e-34	0.654228	0.58	0.347	5.92339e-30	ENSG00000241399	protein_coding	ProMono like vs other cells single cell malignant samples upregulation significant results
HOXA10	2.13387e-34	1.07344	0.25	0.104	5.95328e-30	ENSG00000253293	protein_coding	ProMono like vs other cells single cell malignant samples upregulation significant results
PRDX3	3.25103e-34	0.65253	0.326	0.189	9.07006e-30	ENSG00000165672	protein_coding	ProMono like vs other cells single cell malignant samples upregulation significant results
BRCA1	6.14428e-34	1.10425	0.208	0.086	1.71419e-29	ENSG00000012048	protein_coding	ProMono like vs other cells single cell malignant samples upregulation significant results
ZFP36	7.16034e-34	0.580627	0.428	0.24	1.99766e-29	ENSG00000128016	protein_coding	ProMono like vs other cells single cell malignant samples upregulation significant results
TMED2	7.22989e-34	0.639883	0.415	0.231	2.01707e-29	ENSG00000086598	protein_coding	ProMono like vs other cells single cell malignant samples upregulation significant results
VMA21	1.09833e-33	0.649952	0.292	0.162	3.06424e-29	ENSG00000160131	protein_coding	ProMono like vs other cells single cell malignant samples upregulation significant results
EMILIN2	2.08663e-33	1.0547	0.386	0.15	5.82149e-29	ENSG00000132205	protein_coding	ProMono like vs other cells single cell malignant samples upregulation significant results
QSOX1	2.91449e-33	1.49175	0.26	0.082	8.13115e-29	ENSG00000116260	protein_coding	ProMono like vs other cells single cell malignant samples upregulation significant results
HNMT	3.60287e-33	1.92054	0.231	0.047	1.00517e-28	ENSG00000150540	protein_coding	ProMono like vs other cells single cell malignant samples upregulation significant results
CTNNAL1	3.97473e-33	1.95046	0.19	0.046	1.10891e-28	ENSG00000119326	protein_coding	ProMono like vs other cells single cell malignant samples upregulation significant results
ARL6IP1	4.74784e-33	0.60379	0.528	0.318	1.3246e-28	ENSG00000170540	protein_coding	ProMono like vs other cells single cell malignant samples upregulation significant results
ARL8B	5.05181e-33	0.703567	0.351	0.177	1.4094e-28	ENSG00000134108	protein_coding	ProMono like vs other cells single cell malignant samples upregulation significant results
CPM	5.30574e-33	1.97014	0.215	0.04	1.48025e-28	ENSG00000135678	protein_coding	ProMono like vs other cells single cell malignant samples upregulation significant results
LCP1	9.08549e-33	0.705258	0.886	0.637	2.53476e-28	ENSG00000136167	protein_coding	ProMono like vs other cells single cell malignant samples upregulation significant results
PIWIL4	1.36142e-32	2.35644	0.232	0.041	3.79823e-28	ENSG00000134627	protein_coding	ProMono like vs other cells single cell malignant samples upregulation significant results
LMNB1	1.77707e-32	1.06902	0.307	0.137	4.95786e-28	ENSG00000113368	protein_coding	ProMono like vs other cells single cell malignant samples upregulation significant results
SERPINB1	2.19036e-32	0.851731	0.868	0.602	6.11089e-28	ENSG00000021355	protein_coding	ProMono like vs other cells single cell malignant samples upregulation significant results
GTSF1	2.42435e-32	1.09939	0.284	0.115	6.76369e-28	ENSG00000170627	protein_coding	ProMono like vs other cells single cell malignant samples upregulation significant results
GMNN	3.44208e-32	0.972163	0.195	0.087	9.60306e-28	ENSG00000112312	protein_coding	ProMono like vs other cells single cell malignant samples upregulation significant results
RAB27A	3.8325e-32	1.06219	0.342	0.136	1.06923e-27	ENSG00000069974	protein_coding	ProMono like vs other cells single cell malignant samples upregulation significant results
PDIA6	4.53821e-32	0.83627	0.468	0.248	1.26612e-27	ENSG00000143870	protein_coding	ProMono like vs other cells single cell malignant samples upregulation significant results
TKT	4.74844e-32	0.640068	0.81	0.558	1.32477e-27	ENSG00000163931	protein_coding	ProMono like vs other cells single cell malignant samples upregulation significant results
GUSB	4.97001e-32	1.12147	0.308	0.127	1.38658e-27	ENSG00000169919	protein_coding	ProMono like vs other cells single cell malignant samples upregulation significant results
ITGB1	5.80954e-32	0.601313	0.595	0.352	1.6208e-27	ENSG00000150093	protein_coding	ProMono like vs other cells single cell malignant samples upregulation significant results
CD70	6.50467e-32	3.29044	0.177	0.017	1.81474e-27	ENSG00000125726	protein_coding	ProMono like vs other cells single cell malignant samples upregulation significant results
CENPK	7.56522e-32	1.28207	0.193	0.074	2.11062e-27	ENSG00000123219	protein_coding	ProMono like vs other cells single cell malignant samples upregulation significant results
APOC2	8.05309e-32	0.818405	0.171	0.075	2.24673e-27	ENSG00000234906	protein_coding	ProMono like vs other cells single cell malignant samples upregulation significant results
EIF2S2	8.21811e-32	0.592361	0.496	0.304	2.29277e-27	ENSG00000125977	protein_coding	ProMono like vs other cells single cell malignant samples upregulation significant results
BTG1	8.38678e-32	1.28522	0.656	0.288	2.33983e-27	ENSG00000133639	protein_coding	ProMono like vs other cells single cell malignant samples upregulation significant results
PPT1	1.22596e-31	0.801354	0.375	0.189	3.4203e-27	ENSG00000131238	protein_coding	ProMono like vs other cells single cell malignant samples upregulation significant results
ZFAND5	1.28636e-31	1.18894	0.6	0.293	3.58882e-27	ENSG00000107372	protein_coding	ProMono like vs other cells single cell malignant samples upregulation significant results
BIRC5	1.52191e-31	0.94369	0.144	0.058	4.24598e-27	ENSG00000089685	protein_coding	ProMono like vs other cells single cell malignant samples upregulation significant results
TPX2	2.54007e-31	0.895097	0.198	0.087	7.08653e-27	ENSG00000088325	protein_coding	ProMono like vs other cells single cell malignant samples upregulation significant results
CCL23	8.27879e-31	2.74223	0.187	0.022	2.3097e-26	ENSG00000276114	protein_coding	ProMono like vs other cells single cell malignant samples upregulation significant results
CCL23	8.27879e-31	2.74223	0.187	0.022	2.3097e-26	ENSG00000274736	protein_coding	ProMono like vs other cells single cell malignant samples upregulation significant results
SMC1A	9.91229e-31	0.63309	0.289	0.164	2.76543e-26	ENSG00000072501	protein_coding	ProMono like vs other cells single cell malignant samples upregulation significant results
FLNA	1.06077e-30	0.738464	0.413	0.207	2.95945e-26	ENSG00000196924	protein_coding	ProMono like vs other cells single cell malignant samples upregulation significant results
GGH	1.10501e-30	1.34061	0.167	0.061	3.08288e-26	ENSG00000137563	protein_coding	ProMono like vs other cells single cell malignant samples upregulation significant results
RNH1	1.67736e-30	0.70935	0.279	0.139	4.67966e-26	ENSG00000276230	protein_coding	ProMono like vs other cells single cell malignant samples upregulation significant results
RNH1	1.67736e-30	0.70935	0.279	0.139	4.67966e-26	ENSG00000023191	protein_coding	ProMono like vs other cells single cell malignant samples upregulation significant results
CCPG1	1.74304e-30	0.646477	0.369	0.182	4.8629e-26	ENSG00000260916	protein_coding	ProMono like vs other cells single cell malignant samples upregulation significant results
TGOLN2	2.18029e-30	0.582687	0.577	0.351	6.08278e-26	ENSG00000292253	protein_coding	ProMono like vs other cells single cell malignant samples upregulation significant results
TGOLN2	2.18029e-30	0.582687	0.577	0.351	6.08278e-26	ENSG00000152291	protein_coding	ProMono like vs other cells single cell malignant samples upregulation significant results
AGTPBP1	3.69938e-30	0.906218	0.408	0.174	1.03209e-25	ENSG00000135049	protein_coding	ProMono like vs other cells single cell malignant samples upregulation significant results
CKAP2	4.73926e-30	1.00554	0.289	0.131	1.32221e-25	ENSG00000136108	protein_coding	ProMono like vs other cells single cell malignant samples upregulation significant results
MS4A7	5.33717e-30	0.718088	0.375	0.152	1.48902e-25	ENSG00000166927	protein_coding	ProMono like vs other cells single cell malignant samples upregulation significant results
METTL9	5.7974e-30	1.13104	0.581	0.277	1.61742e-25	ENSG00000284548	protein_coding	ProMono like vs other cells single cell malignant samples upregulation significant results
METTL9	5.7974e-30	1.13104	0.581	0.277	1.61742e-25	ENSG00000197006	protein_coding	ProMono like vs other cells single cell malignant samples upregulation significant results
ANAPC11	6.36929e-30	0.762145	0.452	0.256	1.77697e-25	ENSG00000141552	protein_coding	ProMono like vs other cells single cell malignant samples upregulation significant results
MEIS1	6.59764e-30	1.269	0.191	0.062	1.84068e-25	ENSG00000143995	protein_coding	ProMono like vs other cells single cell malignant samples upregulation significant results
LGALS3	6.95401e-30	1.46121	0.566	0.178	1.9401e-25	ENSG00000131981	protein_coding	ProMono like vs other cells single cell malignant samples upregulation significant results
RRM2	6.98254e-30	1.64561	0.151	0.048	1.94806e-25	ENSG00000171848	protein_coding	ProMono like vs other cells single cell malignant samples upregulation significant results
GMPS	1.05509e-29	0.855695	0.272	0.135	2.94359e-25	ENSG00000163655	protein_coding	ProMono like vs other cells single cell malignant samples upregulation significant results
ELF1	1.1295e-29	1.02471	0.695	0.401	3.15118e-25	ENSG00000120690	protein_coding	ProMono like vs other cells single cell malignant samples upregulation significant results
KLF10	1.14352e-29	0.829476	0.365	0.187	3.19031e-25	ENSG00000155090	protein_coding	ProMono like vs other cells single cell malignant samples upregulation significant results
DEK	1.34143e-29	0.621199	0.543	0.372	3.74247e-25	ENSG00000124795	protein_coding	ProMono like vs other cells single cell malignant samples upregulation significant results
IDH1	1.42123e-29	0.773835	0.235	0.117	3.9651e-25	ENSG00000138413	protein_coding	ProMono like vs other cells single cell malignant samples upregulation significant results
BRCA2	1.81897e-29	1.47459	0.326	0.113	5.07475e-25	ENSG00000139618	protein_coding	ProMono like vs other cells single cell malignant samples upregulation significant results
VAPA	2.26196e-29	1.08017	0.64	0.334	6.31065e-25	ENSG00000101558	protein_coding	ProMono like vs other cells single cell malignant samples upregulation significant results
UQCC2	2.90112e-29	0.871338	0.211	0.1	8.09385e-25	ENSG00000137288	protein_coding	ProMono like vs other cells single cell malignant samples upregulation significant results
ATG3	4.03595e-29	1.34821	0.577	0.253	1.12599e-24	ENSG00000144848	protein_coding	ProMono like vs other cells single cell malignant samples upregulation significant results
CD68	4.09827e-29	0.834238	0.44	0.201	1.14338e-24	ENSG00000129226	protein_coding	ProMono like vs other cells single cell malignant samples upregulation significant results
GPI	4.59422e-29	0.861853	0.253	0.121	1.28174e-24	ENSG00000282019	protein_coding	ProMono like vs other cells single cell malignant samples upregulation significant results
GPI	4.59422e-29	0.861853	0.253	0.121	1.28174e-24	ENSG00000105220	protein_coding	ProMono like vs other cells single cell malignant samples upregulation significant results
TOPBP1	6.08557e-29	0.691553	0.258	0.139	1.69781e-24	ENSG00000163781	protein_coding	ProMono like vs other cells single cell malignant samples upregulation significant results
MCTP1	6.2232e-29	1.72375	0.303	0.082	1.73621e-24	ENSG00000175471	protein_coding	ProMono like vs other cells single cell malignant samples upregulation significant results
ALCAM	6.43691e-29	0.697819	0.305	0.156	1.79583e-24	ENSG00000170017	protein_coding	ProMono like vs other cells single cell malignant samples upregulation significant results
ANKRD28	8.53084e-29	1.32405	0.7	0.324	2.38002e-24	ENSG00000206560	protein_coding	ProMono like vs other cells single cell malignant samples upregulation significant results
RPA3	9.76627e-29	0.914348	0.234	0.116	2.72469e-24	ENSG00000106399	protein_coding	ProMono like vs other cells single cell malignant samples upregulation significant results
HOXB4	1.20326e-28	1.20555	0.197	0.072	3.35698e-24	ENSG00000182742	protein_coding	ProMono like vs other cells single cell malignant samples upregulation significant results
FBXL5	1.23211e-28	0.626838	0.423	0.219	3.43746e-24	ENSG00000118564	protein_coding	ProMono like vs other cells single cell malignant samples upregulation significant results
PXK	1.32141e-28	0.928022	0.321	0.147	3.68661e-24	ENSG00000168297	protein_coding	ProMono like vs other cells single cell malignant samples upregulation significant results
CYCS	1.33273e-28	0.584917	0.387	0.227	3.71817e-24	ENSG00000172115	protein_coding	ProMono like vs other cells single cell malignant samples upregulation significant results
KHSRP	1.4557e-28	0.804602	0.226	0.11	4.06127e-24	ENSG00000088247	protein_coding	ProMono like vs other cells single cell malignant samples upregulation significant results
SGO2	2.53739e-28	1.02496	0.182	0.076	7.07906e-24	ENSG00000163535	protein_coding	ProMono like vs other cells single cell malignant samples upregulation significant results
DMXL2	3.31291e-28	1.01408	0.378	0.155	9.24269e-24	ENSG00000104093	protein_coding	ProMono like vs other cells single cell malignant samples upregulation significant results
TP53INP2	3.41034e-28	3.83031	0.254	0.021	9.5145e-24	ENSG00000078804	protein_coding	ProMono like vs other cells single cell malignant samples upregulation significant results
IL17RA	4.21501e-28	1.0423	0.355	0.134	1.17594e-23	ENSG00000177663	protein_coding	ProMono like vs other cells single cell malignant samples upregulation significant results
NDUFA6	4.24439e-28	0.594039	0.384	0.213	1.18414e-23	ENSG00000272765	protein_coding	ProMono like vs other cells single cell malignant samples upregulation significant results
NDUFA6	4.24439e-28	0.594039	0.384	0.213	1.18414e-23	ENSG00000277365	protein_coding	ProMono like vs other cells single cell malignant samples upregulation significant results
NDUFA6	4.24439e-28	0.594039	0.384	0.213	1.18414e-23	ENSG00000184983	protein_coding	ProMono like vs other cells single cell malignant samples upregulation significant results
NDUFA6	4.24439e-28	0.594039	0.384	0.213	1.18414e-23	ENSG00000273397	protein_coding	ProMono like vs other cells single cell malignant samples upregulation significant results
NDUFA6	4.24439e-28	0.594039	0.384	0.213	1.18414e-23	ENSG00000281013	protein_coding	ProMono like vs other cells single cell malignant samples upregulation significant results
CXCR4	4.92666e-28	1.0178	0.493	0.218	1.37449e-23	ENSG00000121966	protein_coding	ProMono like vs other cells single cell malignant samples upregulation significant results
PGAM1	5.03453e-28	0.919596	0.363	0.182	1.40458e-23	ENSG00000171314	protein_coding	ProMono like vs other cells single cell malignant samples upregulation significant results
HSP90B1	5.35449e-28	0.895523	0.854	0.572	1.49385e-23	ENSG00000166598	protein_coding	ProMono like vs other cells single cell malignant samples upregulation significant results
DIAPH2	5.38509e-28	1.04667	0.361	0.153	1.50239e-23	ENSG00000147202	protein_coding	ProMono like vs other cells single cell malignant samples upregulation significant results
ASPM	1.19864e-27	0.687977	0.161	0.07	3.34409e-23	ENSG00000066279	protein_coding	ProMono like vs other cells single cell malignant samples upregulation significant results
KIF20B	1.36714e-27	0.597385	0.276	0.151	3.81418e-23	ENSG00000138182	protein_coding	ProMono like vs other cells single cell malignant samples upregulation significant results
MICAL1	1.46463e-27	0.857748	0.222	0.095	4.08616e-23	ENSG00000135596	protein_coding	ProMono like vs other cells single cell malignant samples upregulation significant results
LRPAP1	1.80538e-27	0.95891	0.395	0.179	5.03684e-23	ENSG00000163956	protein_coding	ProMono like vs other cells single cell malignant samples upregulation significant results
IRF2BP2	1.96336e-27	0.90199	0.705	0.433	5.47758e-23	ENSG00000168264	protein_coding	ProMono like vs other cells single cell malignant samples upregulation significant results
TFDP1	2.0829e-27	0.60056	0.199	0.106	5.81108e-23	ENSG00000198176	protein_coding	ProMono like vs other cells single cell malignant samples upregulation significant results
BST1	2.39772e-27	1.75216	0.296	0.072	6.68941e-23	ENSG00000109743	protein_coding	ProMono like vs other cells single cell malignant samples upregulation significant results
MGST3	4.49678e-27	0.880301	0.404	0.202	1.25456e-22	ENSG00000143198	protein_coding	ProMono like vs other cells single cell malignant samples upregulation significant results
AP1S3	4.72434e-27	1.97233	0.117	0.026	1.31804e-22	ENSG00000152056	protein_coding	ProMono like vs other cells single cell malignant samples upregulation significant results
UCHL3	4.82203e-27	0.764526	0.222	0.101	1.3453e-22	ENSG00000118939	protein_coding	ProMono like vs other cells single cell malignant samples upregulation significant results
CANX	6.30833e-27	0.593721	0.766	0.542	1.75996e-22	ENSG00000283777	protein_coding	ProMono like vs other cells single cell malignant samples upregulation significant results
CANX	6.30833e-27	0.593721	0.766	0.542	1.75996e-22	ENSG00000127022	protein_coding	ProMono like vs other cells single cell malignant samples upregulation significant results
IFI27L2	6.86433e-27	1.15669	0.289	0.118	1.91508e-22	ENSG00000276879	protein_coding	ProMono like vs other cells single cell malignant samples upregulation significant results
IFI27L2	6.86433e-27	1.15669	0.289	0.118	1.91508e-22	ENSG00000119632	protein_coding	ProMono like vs other cells single cell malignant samples upregulation significant results
KBTBD11	6.95894e-27	2.63593	0.221	0.032	1.94148e-22	ENSG00000273645	protein_coding	ProMono like vs other cells single cell malignant samples upregulation significant results
KBTBD11	6.95894e-27	2.63593	0.221	0.032	1.94148e-22	ENSG00000176595	protein_coding	ProMono like vs other cells single cell malignant samples upregulation significant results
PHACTR3	7.65882e-27	3.60068	0.066	0.004	2.13673e-22	ENSG00000087495	protein_coding	ProMono like vs other cells single cell malignant samples upregulation significant results
LRRC58	7.95545e-27	1.0136	0.278	0.126	2.21949e-22	ENSG00000163428	protein_coding	ProMono like vs other cells single cell malignant samples upregulation significant results
CNIH4	1.01421e-26	1.03853	0.294	0.119	2.82956e-22	ENSG00000143771	protein_coding	ProMono like vs other cells single cell malignant samples upregulation significant results
SUMO3	1.03836e-26	0.665142	0.278	0.152	2.89691e-22	ENSG00000184900	protein_coding	ProMono like vs other cells single cell malignant samples upregulation significant results
ALOX5AP	1.1787e-26	0.916509	0.272	0.106	3.28846e-22	ENSG00000132965	protein_coding	ProMono like vs other cells single cell malignant samples upregulation significant results
DOCK10	1.62562e-26	0.78196	0.235	0.094	4.53532e-22	ENSG00000135905	protein_coding	ProMono like vs other cells single cell malignant samples upregulation significant results
VRK1	1.83992e-26	0.888606	0.254	0.12	5.13318e-22	ENSG00000100749	protein_coding	ProMono like vs other cells single cell malignant samples upregulation significant results
CHD3	2.03945e-26	0.671905	0.342	0.18	5.68986e-22	ENSG00000170004	protein_coding	ProMono like vs other cells single cell malignant samples upregulation significant results
CCDC14	2.66786e-26	0.586896	0.245	0.13	7.44308e-22	ENSG00000175455	protein_coding	ProMono like vs other cells single cell malignant samples upregulation significant results
HELLS	3.36851e-26	0.838684	0.164	0.082	9.3978e-22	ENSG00000119969	protein_coding	ProMono like vs other cells single cell malignant samples upregulation significant results
SMIM3	3.52268e-26	1.26965	0.334	0.131	9.82794e-22	ENSG00000256235	protein_coding	ProMono like vs other cells single cell malignant samples upregulation significant results
PUM3	3.58613e-26	0.64648	0.263	0.139	1.00049e-21	ENSG00000080608	protein_coding	ProMono like vs other cells single cell malignant samples upregulation significant results
KIF11	3.7019e-26	0.968242	0.169	0.073	1.03279e-21	ENSG00000138160	protein_coding	ProMono like vs other cells single cell malignant samples upregulation significant results
RAB2A	5.25093e-26	0.879489	0.548	0.278	1.46496e-21	ENSG00000104388	protein_coding	ProMono like vs other cells single cell malignant samples upregulation significant results
PRPS2	5.41217e-26	1.01708	0.174	0.075	1.50994e-21	ENSG00000101911	protein_coding	ProMono like vs other cells single cell malignant samples upregulation significant results
TPP1	6.75308e-26	0.965497	0.355	0.163	1.88404e-21	ENSG00000166340	protein_coding	ProMono like vs other cells single cell malignant samples upregulation significant results
TMED9	7.37457e-26	0.782255	0.368	0.2	2.05743e-21	ENSG00000184840	protein_coding	ProMono like vs other cells single cell malignant samples upregulation significant results
MAD2L1	1.00529e-25	0.707023	0.149	0.072	2.80467e-21	ENSG00000164109	protein_coding	ProMono like vs other cells single cell malignant samples upregulation significant results
TFEC	1.28309e-25	1.33366	0.395	0.139	3.5797e-21	ENSG00000105967	protein_coding	ProMono like vs other cells single cell malignant samples upregulation significant results
BST2	1.84258e-25	0.688306	0.375	0.204	5.14063e-21	ENSG00000130303	protein_coding	ProMono like vs other cells single cell malignant samples upregulation significant results
C1orf162	2.17733e-25	0.783805	0.32	0.132	6.07452e-21	ENSG00000143110	protein_coding	ProMono like vs other cells single cell malignant samples upregulation significant results
ANXA5	2.24774e-25	0.957469	0.507	0.217	6.27098e-21	ENSG00000164111	protein_coding	ProMono like vs other cells single cell malignant samples upregulation significant results
JUN	2.32558e-25	1.64173	0.705	0.254	6.48814e-21	ENSG00000177606	protein_coding	ProMono like vs other cells single cell malignant samples upregulation significant results
CLU	2.57136e-25	1.7484	0.326	0.087	7.17383e-21	ENSG00000120885	protein_coding	ProMono like vs other cells single cell malignant samples upregulation significant results
ETF1	3.16176e-25	0.940919	0.461	0.22	8.82101e-21	ENSG00000120705	protein_coding	ProMono like vs other cells single cell malignant samples upregulation significant results
LAMP2	3.65861e-25	0.931539	0.61	0.34	1.02071e-20	ENSG00000005893	protein_coding	ProMono like vs other cells single cell malignant samples upregulation significant results
PDIA4	3.75746e-25	1.01746	0.313	0.135	1.04829e-20	ENSG00000155660	protein_coding	ProMono like vs other cells single cell malignant samples upregulation significant results
DNAJC3	3.77778e-25	0.894026	0.41	0.194	1.05396e-20	ENSG00000102580	protein_coding	ProMono like vs other cells single cell malignant samples upregulation significant results
SCP2	4.15584e-25	0.664028	0.375	0.204	1.15944e-20	ENSG00000116171	protein_coding	ProMono like vs other cells single cell malignant samples upregulation significant results
RPL22L1	5.56736e-25	0.875281	0.584	0.339	1.55324e-20	ENSG00000163584	protein_coding	ProMono like vs other cells single cell malignant samples upregulation significant results
PPP1R15A	8.48849e-25	0.738491	0.581	0.332	2.3682e-20	ENSG00000087074	protein_coding	ProMono like vs other cells single cell malignant samples upregulation significant results
MYDGF	8.68656e-25	0.60523	0.339	0.199	2.42346e-20	ENSG00000074842	protein_coding	ProMono like vs other cells single cell malignant samples upregulation significant results
PDIA3	9.3137e-25	0.711821	0.75	0.512	2.59843e-20	ENSG00000167004	protein_coding	ProMono like vs other cells single cell malignant samples upregulation significant results
MAN2B1	9.48075e-25	0.759828	0.234	0.119	2.64504e-20	ENSG00000104774	protein_coding	ProMono like vs other cells single cell malignant samples upregulation significant results
AAK1	1.14048e-24	1.30104	0.348	0.119	3.18183e-20	ENSG00000115977	protein_coding	ProMono like vs other cells single cell malignant samples upregulation significant results
HOXB3	1.49846e-24	0.739534	0.176	0.078	4.18056e-20	ENSG00000120093	protein_coding	ProMono like vs other cells single cell malignant samples upregulation significant results
TK1	1.58625e-24	0.75719	0.127	0.061	4.42547e-20	ENSG00000167900	protein_coding	ProMono like vs other cells single cell malignant samples upregulation significant results
TUBA4A	2.04275e-24	1.58487	0.144	0.034	5.69907e-20	ENSG00000127824	protein_coding	ProMono like vs other cells single cell malignant samples upregulation significant results
GGA2	2.16479e-24	0.870582	0.216	0.092	6.03954e-20	ENSG00000103365	protein_coding	ProMono like vs other cells single cell malignant samples upregulation significant results
RBL1	2.73069e-24	1.15691	0.166	0.063	7.61836e-20	ENSG00000080839	protein_coding	ProMono like vs other cells single cell malignant samples upregulation significant results
RETN	2.76477e-24	2.92122	0.269	0.032	7.71344e-20	ENSG00000104918	protein_coding	ProMono like vs other cells single cell malignant samples upregulation significant results
CEBPD	3.25591e-24	0.602846	0.245	0.12	9.08366e-20	ENSG00000221869	protein_coding	ProMono like vs other cells single cell malignant samples upregulation significant results
CHCHD7	3.48213e-24	0.607207	0.203	0.106	9.7148e-20	ENSG00000170791	protein_coding	ProMono like vs other cells single cell malignant samples upregulation significant results
CDC42EP3	3.72558e-24	0.784868	0.31	0.131	1.0394e-19	ENSG00000163171	protein_coding	ProMono like vs other cells single cell malignant samples upregulation significant results
BAX	3.98138e-24	0.848141	0.157	0.071	1.11076e-19	ENSG00000087088	protein_coding	ProMono like vs other cells single cell malignant samples upregulation significant results
ATAD5	4.28089e-24	0.68421	0.181	0.095	1.19433e-19	ENSG00000176208	protein_coding	ProMono like vs other cells single cell malignant samples upregulation significant results
TMEM106C	4.79271e-24	1.17883	0.116	0.047	1.33712e-19	ENSG00000134291	protein_coding	ProMono like vs other cells single cell malignant samples upregulation significant results
ACTN1	5.23259e-24	0.922318	0.195	0.087	1.45984e-19	ENSG00000072110	protein_coding	ProMono like vs other cells single cell malignant samples upregulation significant results
TMEM170B	5.39735e-24	1.49819	0.289	0.079	1.50581e-19	ENSG00000205269	protein_coding	ProMono like vs other cells single cell malignant samples upregulation significant results
KIF22	5.84139e-24	1.01849	0.215	0.095	1.62969e-19	ENSG00000079616	protein_coding	ProMono like vs other cells single cell malignant samples upregulation significant results
HEXB	6.29636e-24	1.14801	0.268	0.1	1.75662e-19	ENSG00000049860	protein_coding	ProMono like vs other cells single cell malignant samples upregulation significant results
CD63	8.11001e-24	0.902623	0.689	0.39	2.26261e-19	ENSG00000135404	protein_coding	ProMono like vs other cells single cell malignant samples upregulation significant results
NDUFAF8	1.05881e-23	0.73915	0.239	0.122	2.95398e-19	ENSG00000224877	protein_coding	ProMono like vs other cells single cell malignant samples upregulation significant results
GM2A	1.29919e-23	1.25715	0.32	0.112	3.6246e-19	ENSG00000196743	protein_coding	ProMono like vs other cells single cell malignant samples upregulation significant results
AP1S2	2.06293e-23	0.733913	0.379	0.184	5.75537e-19	ENSG00000182287	protein_coding	ProMono like vs other cells single cell malignant samples upregulation significant results
HIPK1	2.10804e-23	0.763227	0.338	0.161	5.88123e-19	ENSG00000163349	protein_coding	ProMono like vs other cells single cell malignant samples upregulation significant results
PBX3	2.55757e-23	1.42898	0.2	0.06	7.13536e-19	ENSG00000167081	protein_coding	ProMono like vs other cells single cell malignant samples upregulation significant results
AP5B1	3.73861e-23	1.83797	0.229	0.051	1.04303e-18	ENSG00000254470	protein_coding	ProMono like vs other cells single cell malignant samples upregulation significant results
BLM	4.08444e-23	0.732906	0.143	0.069	1.13952e-18	ENSG00000197299	protein_coding	ProMono like vs other cells single cell malignant samples upregulation significant results
PROK2	4.34218e-23	1.96291	0.229	0.052	1.21143e-18	ENSG00000163421	protein_coding	ProMono like vs other cells single cell malignant samples upregulation significant results
WDFY1	4.39677e-23	1.22474	0.24	0.082	1.22665e-18	ENSG00000085449	protein_coding	ProMono like vs other cells single cell malignant samples upregulation significant results
MEF2D	7.20989e-23	1.21558	0.196	0.073	2.01149e-18	ENSG00000291761	protein_coding	ProMono like vs other cells single cell malignant samples upregulation significant results
MEF2D	7.20989e-23	1.21558	0.196	0.073	2.01149e-18	ENSG00000116604	protein_coding	ProMono like vs other cells single cell malignant samples upregulation significant results
NCAPG2	7.85206e-23	1.61053	0.148	0.048	2.19065e-18	ENSG00000146918	protein_coding	ProMono like vs other cells single cell malignant samples upregulation significant results
IRAK3	8.21531e-23	0.66843	0.471	0.273	2.29199e-18	ENSG00000090376	protein_coding	ProMono like vs other cells single cell malignant samples upregulation significant results
HIP1	9.75992e-23	1.06522	0.293	0.116	2.72292e-18	ENSG00000127946	protein_coding	ProMono like vs other cells single cell malignant samples upregulation significant results
MRPS5	1.21099e-22	0.7241	0.278	0.144	3.37854e-18	ENSG00000144029	protein_coding	ProMono like vs other cells single cell malignant samples upregulation significant results
BLOC1S1	1.27601e-22	0.795023	0.31	0.153	3.55995e-18	ENSG00000135441	protein_coding	ProMono like vs other cells single cell malignant samples upregulation significant results
PSTPIP2	1.45438e-22	0.674994	0.245	0.12	4.05758e-18	ENSG00000152229	protein_coding	ProMono like vs other cells single cell malignant samples upregulation significant results
CAPG	1.53721e-22	0.764283	0.316	0.145	4.28867e-18	ENSG00000042493	protein_coding	ProMono like vs other cells single cell malignant samples upregulation significant results
FANCD2	2.20479e-22	0.944881	0.153	0.068	6.15114e-18	ENSG00000144554	protein_coding	ProMono like vs other cells single cell malignant samples upregulation significant results
LPL	2.31515e-22	4.2745	0.11	0.004	6.45904e-18	ENSG00000175445	protein_coding	ProMono like vs other cells single cell malignant samples upregulation significant results
POLD3	2.4419e-22	1.21494	0.198	0.079	6.81266e-18	ENSG00000077514	protein_coding	ProMono like vs other cells single cell malignant samples upregulation significant results
FAR1	2.6432e-22	1.24875	0.303	0.116	7.37426e-18	ENSG00000197601	protein_coding	ProMono like vs other cells single cell malignant samples upregulation significant results
SKA3	3.07402e-22	0.863089	0.124	0.053	8.57621e-18	ENSG00000165480	protein_coding	ProMono like vs other cells single cell malignant samples upregulation significant results
NDC80	3.09708e-22	1.20088	0.117	0.048	8.64053e-18	ENSG00000080986	protein_coding	ProMono like vs other cells single cell malignant samples upregulation significant results
PRKAR2B	3.19172e-22	1.56223	0.211	0.056	8.90459e-18	ENSG00000005249	protein_coding	ProMono like vs other cells single cell malignant samples upregulation significant results
ATP6AP2	3.79096e-22	0.67473	0.361	0.194	1.05764e-17	ENSG00000182220	protein_coding	ProMono like vs other cells single cell malignant samples upregulation significant results
CALU	3.98093e-22	0.74229	0.279	0.134	1.11064e-17	ENSG00000128595	protein_coding	ProMono like vs other cells single cell malignant samples upregulation significant results
FBP1	4.41973e-22	1.3894	0.185	0.054	1.23306e-17	ENSG00000165140	protein_coding	ProMono like vs other cells single cell malignant samples upregulation significant results
POLQ	6.57412e-22	1.5608	0.122	0.04	1.83411e-17	ENSG00000051341	protein_coding	ProMono like vs other cells single cell malignant samples upregulation significant results
TRA2B	6.89484e-22	0.667	0.53	0.323	1.92359e-17	ENSG00000136527	protein_coding	ProMono like vs other cells single cell malignant samples upregulation significant results
PTGER4	9.50783e-22	0.649415	0.254	0.123	2.65259e-17	ENSG00000171522	protein_coding	ProMono like vs other cells single cell malignant samples upregulation significant results
ASCC3	1.62222e-21	0.667617	0.249	0.118	4.52583e-17	ENSG00000112249	protein_coding	ProMono like vs other cells single cell malignant samples upregulation significant results
KNL1	1.80139e-21	1.07276	0.151	0.059	5.02571e-17	ENSG00000137812	protein_coding	ProMono like vs other cells single cell malignant samples upregulation significant results
KLF4	2.20272e-21	1.19617	0.308	0.104	6.14536e-17	ENSG00000136826	protein_coding	ProMono like vs other cells single cell malignant samples upregulation significant results
DDIT3	2.30054e-21	1.6836	0.324	0.102	6.41829e-17	ENSG00000175197	protein_coding	ProMono like vs other cells single cell malignant samples upregulation significant results
FADS1	2.85696e-21	0.888415	0.164	0.076	7.97064e-17	ENSG00000149485	protein_coding	ProMono like vs other cells single cell malignant samples upregulation significant results
NCBP3	2.94473e-21	0.683305	0.258	0.138	8.21551e-17	ENSG00000074356	protein_coding	ProMono like vs other cells single cell malignant samples upregulation significant results
CDKN2A	2.97158e-21	2.74011	0.119	0.015	8.29042e-17	ENSG00000147889	protein_coding	ProMono like vs other cells single cell malignant samples upregulation significant results
CEBPA	3.47858e-21	0.644715	0.13	0.072	9.70489e-17	ENSG00000245848	protein_coding	ProMono like vs other cells single cell malignant samples upregulation significant results
LMNA	3.80192e-21	0.972758	0.421	0.163	1.0607e-16	ENSG00000160789	protein_coding	ProMono like vs other cells single cell malignant samples upregulation significant results
MARCKS	5.68345e-21	2.67054	0.6	0.091	1.58563e-16	ENSG00000277443	protein_coding	ProMono like vs other cells single cell malignant samples upregulation significant results
SERPINB2	6.60656e-21	2.2639	0.203	0.027	1.84316e-16	ENSG00000197632	protein_coding	ProMono like vs other cells single cell malignant samples upregulation significant results
TMBIM4	7.24975e-21	0.59377	0.421	0.247	2.02261e-16	ENSG00000155957	protein_coding	ProMono like vs other cells single cell malignant samples upregulation significant results
C16orf74	7.95999e-21	1.25692	0.114	0.04	2.22076e-16	ENSG00000154102	protein_coding	ProMono like vs other cells single cell malignant samples upregulation significant results
CLK1	8.21925e-21	0.660337	0.404	0.231	2.29309e-16	ENSG00000013441	protein_coding	ProMono like vs other cells single cell malignant samples upregulation significant results
GCNT1	9.39033e-21	0.976615	0.143	0.056	2.61981e-16	ENSG00000187210	protein_coding	ProMono like vs other cells single cell malignant samples upregulation significant results
ARL4A	9.51565e-21	1.5115	0.499	0.169	2.65477e-16	ENSG00000122644	protein_coding	ProMono like vs other cells single cell malignant samples upregulation significant results
WDR49	1.09022e-20	0.926399	0.132	0.048	3.0416e-16	ENSG00000174776	protein_coding	ProMono like vs other cells single cell malignant samples upregulation significant results
FEZ1	1.09944e-20	3.25366	0.092	0.006	3.06732e-16	ENSG00000149557	protein_coding	ProMono like vs other cells single cell malignant samples upregulation significant results
CENPM	1.18779e-20	1.20188	0.111	0.042	3.31381e-16	ENSG00000100162	protein_coding	ProMono like vs other cells single cell malignant samples upregulation significant results
ALDH3A2	1.26153e-20	1.45217	0.116	0.034	3.51953e-16	ENSG00000072210	protein_coding	ProMono like vs other cells single cell malignant samples upregulation significant results
LTV1	1.26804e-20	0.892736	0.216	0.1	3.53772e-16	ENSG00000135521	protein_coding	ProMono like vs other cells single cell malignant samples upregulation significant results
TIMELESS	1.42263e-20	0.906545	0.117	0.052	3.96899e-16	ENSG00000111602	protein_coding	ProMono like vs other cells single cell malignant samples upregulation significant results
FOSB	1.69709e-20	0.656309	0.302	0.146	4.73472e-16	ENSG00000125740	protein_coding	ProMono like vs other cells single cell malignant samples upregulation significant results
FTL	1.93022e-20	0.693438	0.98	0.851	5.38512e-16	ENSG00000087086	protein_coding	ProMono like vs other cells single cell malignant samples upregulation significant results
DNAJC10	1.98166e-20	0.751237	0.444	0.236	5.52863e-16	ENSG00000077232	protein_coding	ProMono like vs other cells single cell malignant samples upregulation significant results
UBE2T	2.03825e-20	0.780327	0.128	0.062	5.68651e-16	ENSG00000077152	protein_coding	ProMono like vs other cells single cell malignant samples upregulation significant results
FANCI	2.59583e-20	0.652288	0.145	0.08	7.24211e-16	ENSG00000140525	protein_coding	ProMono like vs other cells single cell malignant samples upregulation significant results
RAB13	2.63028e-20	0.593658	0.186	0.097	7.33823e-16	ENSG00000143545	protein_coding	ProMono like vs other cells single cell malignant samples upregulation significant results
RASSF4	3.0025e-20	0.874123	0.254	0.101	8.37668e-16	ENSG00000107551	protein_coding	ProMono like vs other cells single cell malignant samples upregulation significant results
AGTRAP	3.05382e-20	1.0593	0.233	0.095	8.51986e-16	ENSG00000177674	protein_coding	ProMono like vs other cells single cell malignant samples upregulation significant results
GNG5	3.14246e-20	0.637539	0.396	0.228	8.76716e-16	ENSG00000174021	protein_coding	ProMono like vs other cells single cell malignant samples upregulation significant results
HAT1	3.40626e-20	0.845345	0.221	0.108	9.50311e-16	ENSG00000292096	protein_coding	ProMono like vs other cells single cell malignant samples upregulation significant results
HAT1	3.40626e-20	0.845345	0.221	0.108	9.50311e-16	ENSG00000128708	protein_coding	ProMono like vs other cells single cell malignant samples upregulation significant results
RFC3	4.23927e-20	1.14165	0.132	0.054	1.18271e-15	ENSG00000133119	protein_coding	ProMono like vs other cells single cell malignant samples upregulation significant results
TYMS	5.42453e-20	0.793706	0.108	0.058	1.51339e-15	ENSG00000176890	protein_coding	ProMono like vs other cells single cell malignant samples upregulation significant results
EDEM3	5.73763e-20	0.884686	0.304	0.145	1.60074e-15	ENSG00000116406	protein_coding	ProMono like vs other cells single cell malignant samples upregulation significant results
FBXO5	6.08114e-20	1.11261	0.106	0.044	1.69658e-15	ENSG00000112029	protein_coding	ProMono like vs other cells single cell malignant samples upregulation significant results
DDB2	6.09997e-20	0.928372	0.123	0.049	1.70183e-15	ENSG00000134574	protein_coding	ProMono like vs other cells single cell malignant samples upregulation significant results
BSG	6.63089e-20	0.72391	0.23	0.117	1.84995e-15	ENSG00000172270	protein_coding	ProMono like vs other cells single cell malignant samples upregulation significant results
HOXA5	8.14946e-20	1.26731	0.144	0.048	2.27362e-15	ENSG00000106004	protein_coding	ProMono like vs other cells single cell malignant samples upregulation significant results
OSTF1	8.79502e-20	0.61449	0.284	0.14	2.45372e-15	ENSG00000134996	protein_coding	ProMono like vs other cells single cell malignant samples upregulation significant results
HIPK2	9.10126e-20	0.919505	0.318	0.129	2.53916e-15	ENSG00000064393	protein_coding	ProMono like vs other cells single cell malignant samples upregulation significant results
EEA1	9.6077e-20	0.869918	0.3	0.141	2.68045e-15	ENSG00000102189	protein_coding	ProMono like vs other cells single cell malignant samples upregulation significant results
DNAJB11	1.29086e-19	0.633191	0.238	0.114	3.60137e-15	ENSG00000090520	protein_coding	ProMono like vs other cells single cell malignant samples upregulation significant results
ST8SIA4	1.94483e-19	1.27101	0.315	0.116	5.42587e-15	ENSG00000113532	protein_coding	ProMono like vs other cells single cell malignant samples upregulation significant results
CDK1	2.03394e-19	0.905352	0.119	0.048	5.6745e-15	ENSG00000170312	protein_coding	ProMono like vs other cells single cell malignant samples upregulation significant results
ORC6	2.43815e-19	0.905312	0.112	0.053	6.80219e-15	ENSG00000091651	protein_coding	ProMono like vs other cells single cell malignant samples upregulation significant results
CHML	3.28818e-19	0.80923	0.198	0.094	9.17369e-15	ENSG00000203668	protein_coding	ProMono like vs other cells single cell malignant samples upregulation significant results
MYOF	3.47983e-19	0.917365	0.13	0.047	9.70838e-15	ENSG00000138119	protein_coding	ProMono like vs other cells single cell malignant samples upregulation significant results
SKA2	3.65324e-19	0.676552	0.189	0.103	1.01922e-14	ENSG00000182628	protein_coding	ProMono like vs other cells single cell malignant samples upregulation significant results
HAL	3.9363e-19	1.9791	0.119	0.025	1.09819e-14	ENSG00000084110	protein_coding	ProMono like vs other cells single cell malignant samples upregulation significant results
LRP8	4.11572e-19	1.0774	0.106	0.04	1.14824e-14	ENSG00000157193	protein_coding	ProMono like vs other cells single cell malignant samples upregulation significant results
NAIP	4.66248e-19	0.861469	0.313	0.143	1.30078e-14	ENSG00000276068	protein_coding	ProMono like vs other cells single cell malignant samples upregulation significant results
NAIP	4.66248e-19	0.861469	0.313	0.143	1.30078e-14	ENSG00000278613	protein_coding	ProMono like vs other cells single cell malignant samples upregulation significant results
NAIP	4.66248e-19	0.861469	0.313	0.143	1.30078e-14	ENSG00000249437	protein_coding	ProMono like vs other cells single cell malignant samples upregulation significant results
FBXO9	5.32604e-19	0.856892	0.308	0.141	1.48591e-14	ENSG00000112146	protein_coding	ProMono like vs other cells single cell malignant samples upregulation significant results
CTSA	6.75241e-19	0.89716	0.232	0.108	1.88386e-14	ENSG00000064601	protein_coding	ProMono like vs other cells single cell malignant samples upregulation significant results
TMEM30A	7.11244e-19	1.10875	0.454	0.21	1.9843e-14	ENSG00000112697	protein_coding	ProMono like vs other cells single cell malignant samples upregulation significant results
SERF2	8.34939e-19	0.624509	0.947	0.828	2.3294e-14	ENSG00000140264	protein_coding	ProMono like vs other cells single cell malignant samples upregulation significant results
PTAFR	9.62658e-19	0.976111	0.243	0.099	2.68572e-14	ENSG00000169403	protein_coding	ProMono like vs other cells single cell malignant samples upregulation significant results
CPD	1.13738e-18	1.43714	0.305	0.107	3.17318e-14	ENSG00000108582	protein_coding	ProMono like vs other cells single cell malignant samples upregulation significant results
MGLL	1.2024e-18	1.81207	0.238	0.061	3.35457e-14	ENSG00000074416	protein_coding	ProMono like vs other cells single cell malignant samples upregulation significant results
PRR11	1.20286e-18	0.814736	0.219	0.116	3.35587e-14	ENSG00000068489	protein_coding	ProMono like vs other cells single cell malignant samples upregulation significant results
MPHOSPH6	1.22042e-18	0.806716	0.163	0.075	3.40484e-14	ENSG00000135698	protein_coding	ProMono like vs other cells single cell malignant samples upregulation significant results
UGGT2	1.25171e-18	2.00294	0.176	0.037	3.49214e-14	ENSG00000102595	protein_coding	ProMono like vs other cells single cell malignant samples upregulation significant results
HERC5	1.29729e-18	1.26689	0.135	0.043	3.6193e-14	ENSG00000138646	protein_coding	ProMono like vs other cells single cell malignant samples upregulation significant results
AP3S1	1.39905e-18	1.06398	0.305	0.131	3.90321e-14	ENSG00000177879	protein_coding	ProMono like vs other cells single cell malignant samples upregulation significant results
NXT2	1.57582e-18	0.767227	0.121	0.057	4.39638e-14	ENSG00000101888	protein_coding	ProMono like vs other cells single cell malignant samples upregulation significant results
ALDH3B1	1.64234e-18	0.740838	0.195	0.095	4.58197e-14	ENSG00000006534	protein_coding	ProMono like vs other cells single cell malignant samples upregulation significant results
PRKAR2A	1.7752e-18	0.934096	0.266	0.121	4.95264e-14	ENSG00000114302	protein_coding	ProMono like vs other cells single cell malignant samples upregulation significant results
RXFP2	2.05295e-18	2.51724	0.166	0.022	5.72752e-14	ENSG00000133105	protein_coding	ProMono like vs other cells single cell malignant samples upregulation significant results
ANO6	2.15183e-18	0.804565	0.164	0.073	6.00339e-14	ENSG00000177119	protein_coding	ProMono like vs other cells single cell malignant samples upregulation significant results
NTPCR	2.2073e-18	1.1039	0.099	0.045	6.15816e-14	ENSG00000135778	protein_coding	ProMono like vs other cells single cell malignant samples upregulation significant results
COLGALT1	2.29778e-18	0.710829	0.2	0.104	6.41058e-14	ENSG00000130309	protein_coding	ProMono like vs other cells single cell malignant samples upregulation significant results
SNRNP25	2.33283e-18	0.765532	0.13	0.062	6.50836e-14	ENSG00000161981	protein_coding	ProMono like vs other cells single cell malignant samples upregulation significant results
JUND	2.41236e-18	0.635647	0.329	0.175	6.73025e-14	ENSG00000130522	protein_coding	ProMono like vs other cells single cell malignant samples upregulation significant results
CKAP2L	2.79563e-18	1.41536	0.099	0.032	7.79952e-14	ENSG00000169607	protein_coding	ProMono like vs other cells single cell malignant samples upregulation significant results
MDM2	3.75004e-18	1.19552	0.367	0.172	1.04622e-13	ENSG00000135679	protein_coding	ProMono like vs other cells single cell malignant samples upregulation significant results
CENPN	4.72194e-18	1.04915	0.152	0.067	1.31737e-13	ENSG00000291964	protein_coding	ProMono like vs other cells single cell malignant samples upregulation significant results
CENPN	4.72194e-18	1.04915	0.152	0.067	1.31737e-13	ENSG00000166451	protein_coding	ProMono like vs other cells single cell malignant samples upregulation significant results
MICU1	5.06877e-18	1.01684	0.245	0.101	1.41414e-13	ENSG00000107745	protein_coding	ProMono like vs other cells single cell malignant samples upregulation significant results
TRIB1	5.07408e-18	0.99167	0.193	0.067	1.41562e-13	ENSG00000173334	protein_coding	ProMono like vs other cells single cell malignant samples upregulation significant results
CITED2	6.53619e-18	0.977181	0.415	0.231	1.82353e-13	ENSG00000164442	protein_coding	ProMono like vs other cells single cell malignant samples upregulation significant results
NUP50	7.55268e-18	0.666883	0.301	0.166	2.10712e-13	ENSG00000093000	protein_coding	ProMono like vs other cells single cell malignant samples upregulation significant results
CENPC	7.94326e-18	0.604337	0.298	0.157	2.21609e-13	ENSG00000145241	protein_coding	ProMono like vs other cells single cell malignant samples upregulation significant results
ADGRA2	9.24214e-18	1.83149	0.142	0.03	2.57846e-13	ENSG00000020181	protein_coding	ProMono like vs other cells single cell malignant samples upregulation significant results
RAB32	9.52946e-18	0.933989	0.198	0.093	2.65862e-13	ENSG00000118508	protein_coding	ProMono like vs other cells single cell malignant samples upregulation significant results
TMEM107	1.06444e-17	1.46883	0.376	0.132	2.96967e-13	ENSG00000179029	protein_coding	ProMono like vs other cells single cell malignant samples upregulation significant results
MID1IP1	1.16407e-17	1.47519	0.256	0.1	3.24764e-13	ENSG00000165175	protein_coding	ProMono like vs other cells single cell malignant samples upregulation significant results
SLC36A4	1.27423e-17	1.44598	0.205	0.064	3.55497e-13	ENSG00000180773	protein_coding	ProMono like vs other cells single cell malignant samples upregulation significant results
DDX60L	1.4524e-17	1.12129	0.247	0.092	4.05206e-13	ENSG00000181381	protein_coding	ProMono like vs other cells single cell malignant samples upregulation significant results
MCEMP1	1.51108e-17	1.94577	0.177	0.029	4.21577e-13	ENSG00000183019	protein_coding	ProMono like vs other cells single cell malignant samples upregulation significant results
CCNA2	1.5886e-17	1.02546	0.125	0.052	4.43203e-13	ENSG00000145386	protein_coding	ProMono like vs other cells single cell malignant samples upregulation significant results
TTK	1.65924e-17	0.951269	0.096	0.039	4.62912e-13	ENSG00000112742	protein_coding	ProMono like vs other cells single cell malignant samples upregulation significant results
RIPK2	2.0134e-17	0.983161	0.278	0.114	5.61719e-13	ENSG00000104312	protein_coding	ProMono like vs other cells single cell malignant samples upregulation significant results
POLA1	2.04539e-17	0.979522	0.137	0.062	5.70643e-13	ENSG00000101868	protein_coding	ProMono like vs other cells single cell malignant samples upregulation significant results
PLK2	2.21292e-17	2.05242	0.103	0.025	6.17381e-13	ENSG00000145632	protein_coding	ProMono like vs other cells single cell malignant samples upregulation significant results
SOAT1	2.27363e-17	0.892791	0.239	0.103	6.34319e-13	ENSG00000057252	protein_coding	ProMono like vs other cells single cell malignant samples upregulation significant results
CHSY1	2.27696e-17	0.90049	0.161	0.074	6.35249e-13	ENSG00000131873	protein_coding	ProMono like vs other cells single cell malignant samples upregulation significant results
KIF14	2.70327e-17	1.19803	0.116	0.042	7.54184e-13	ENSG00000118193	protein_coding	ProMono like vs other cells single cell malignant samples upregulation significant results
SNTB1	2.72009e-17	1.44855	0.222	0.069	7.58877e-13	ENSG00000172164	protein_coding	ProMono like vs other cells single cell malignant samples upregulation significant results
COPS2	2.93367e-17	0.677689	0.361	0.194	8.18465e-13	ENSG00000166200	protein_coding	ProMono like vs other cells single cell malignant samples upregulation significant results
MILR1	3.02747e-17	0.616523	0.155	0.072	8.44633e-13	ENSG00000271605	protein_coding	ProMono like vs other cells single cell malignant samples upregulation significant results
IL31RA	3.07315e-17	3.72029	0.087	0.004	8.57379e-13	ENSG00000164509	protein_coding	ProMono like vs other cells single cell malignant samples upregulation significant results
MFSD10	3.08079e-17	0.901194	0.208	0.102	8.5951e-13	ENSG00000109736	protein_coding	ProMono like vs other cells single cell malignant samples upregulation significant results
NCAM1	3.17165e-17	2.59005	0.159	0.018	8.84859e-13	ENSG00000149294	protein_coding	ProMono like vs other cells single cell malignant samples upregulation significant results
SEC23B	3.79731e-17	1.15586	0.138	0.051	1.05941e-12	ENSG00000101310	protein_coding	ProMono like vs other cells single cell malignant samples upregulation significant results
SLC39A6	4.47035e-17	0.878815	0.13	0.056	1.24718e-12	ENSG00000141424	protein_coding	ProMono like vs other cells single cell malignant samples upregulation significant results
HJURP	5.04411e-17	1.27137	0.092	0.033	1.40726e-12	ENSG00000123485	protein_coding	ProMono like vs other cells single cell malignant samples upregulation significant results
CCNA1	5.334e-17	1.65478	0.073	0.017	1.48813e-12	ENSG00000133101	protein_coding	ProMono like vs other cells single cell malignant samples upregulation significant results
LIG1	6.57773e-17	0.909388	0.137	0.067	1.83512e-12	ENSG00000105486	protein_coding	ProMono like vs other cells single cell malignant samples upregulation significant results
KPNA2	7.72397e-17	0.685464	0.159	0.078	2.15491e-12	ENSG00000182481	protein_coding	ProMono like vs other cells single cell malignant samples upregulation significant results
WDR76	8.71623e-17	0.872725	0.106	0.052	2.43174e-12	ENSG00000092470	protein_coding	ProMono like vs other cells single cell malignant samples upregulation significant results
PCMT1	9.27845e-17	0.754459	0.293	0.15	2.5886e-12	ENSG00000120265	protein_coding	ProMono like vs other cells single cell malignant samples upregulation significant results
NUP210	9.52373e-17	0.667755	0.169	0.091	2.65702e-12	ENSG00000132182	protein_coding	ProMono like vs other cells single cell malignant samples upregulation significant results
GNS	9.68624e-17	0.607039	0.2	0.097	2.70236e-12	ENSG00000135677	protein_coding	ProMono like vs other cells single cell malignant samples upregulation significant results
SURF4	1.02262e-16	0.680564	0.211	0.11	2.853e-12	ENSG00000280951	protein_coding	ProMono like vs other cells single cell malignant samples upregulation significant results
SURF4	1.02262e-16	0.680564	0.211	0.11	2.853e-12	ENSG00000148248	protein_coding	ProMono like vs other cells single cell malignant samples upregulation significant results
PTPN12	1.07917e-16	0.730989	0.231	0.101	3.01079e-12	ENSG00000127947	protein_coding	ProMono like vs other cells single cell malignant samples upregulation significant results
FAM50A	1.15354e-16	0.604048	0.179	0.087	3.21826e-12	ENSG00000071859	protein_coding	ProMono like vs other cells single cell malignant samples upregulation significant results
GYG1	1.44169e-16	0.693547	0.141	0.067	4.02217e-12	ENSG00000163754	protein_coding	ProMono like vs other cells single cell malignant samples upregulation significant results
ZGRF1	1.89737e-16	1.19052	0.111	0.043	5.29347e-12	ENSG00000138658	protein_coding	ProMono like vs other cells single cell malignant samples upregulation significant results
C5	1.95532e-16	1.06406	0.092	0.037	5.45516e-12	ENSG00000106804	protein_coding	ProMono like vs other cells single cell malignant samples upregulation significant results
CENPH	2.02027e-16	0.741386	0.114	0.055	5.63635e-12	ENSG00000153044	protein_coding	ProMono like vs other cells single cell malignant samples upregulation significant results
ESCO2	2.06843e-16	1.02542	0.105	0.042	5.77072e-12	ENSG00000171320	protein_coding	ProMono like vs other cells single cell malignant samples upregulation significant results
STX11	2.08561e-16	0.891955	0.181	0.068	5.81863e-12	ENSG00000135604	protein_coding	ProMono like vs other cells single cell malignant samples upregulation significant results
HMGB3	2.08936e-16	1.08988	0.127	0.056	5.8291e-12	ENSG00000029993	protein_coding	ProMono like vs other cells single cell malignant samples upregulation significant results
MCM10	2.45246e-16	1.25184	0.085	0.035	6.8421e-12	ENSG00000065328	protein_coding	ProMono like vs other cells single cell malignant samples upregulation significant results
GINS2	2.49287e-16	0.705871	0.092	0.05	6.95485e-12	ENSG00000131153	protein_coding	ProMono like vs other cells single cell malignant samples upregulation significant results
DHRS9	2.75809e-16	0.88637	0.098	0.039	7.69481e-12	ENSG00000073737	protein_coding	ProMono like vs other cells single cell malignant samples upregulation significant results
POLE4	2.78799e-16	0.885201	0.152	0.062	7.7782e-12	ENSG00000115350	protein_coding	ProMono like vs other cells single cell malignant samples upregulation significant results
DDT	3.15918e-16	0.601286	0.156	0.081	8.81379e-12	ENSG00000275003	protein_coding	ProMono like vs other cells single cell malignant samples upregulation significant results
DDT	3.15918e-16	0.601286	0.156	0.081	8.81379e-12	ENSG00000099977	protein_coding	ProMono like vs other cells single cell malignant samples upregulation significant results
ISOC2	3.30655e-16	0.624698	0.08	0.041	9.22494e-12	ENSG00000063241	protein_coding	ProMono like vs other cells single cell malignant samples upregulation significant results
PTTG1	3.66509e-16	0.699513	0.141	0.077	1.02252e-11	ENSG00000164611	protein_coding	ProMono like vs other cells single cell malignant samples upregulation significant results
NUDT15	3.88855e-16	0.684731	0.093	0.044	1.08487e-11	ENSG00000136159	protein_coding	ProMono like vs other cells single cell malignant samples upregulation significant results
CHAF1A	4.32146e-16	0.901493	0.109	0.052	1.20564e-11	ENSG00000167670	protein_coding	ProMono like vs other cells single cell malignant samples upregulation significant results
PHF10	4.63138e-16	0.853868	0.18	0.076	1.29211e-11	ENSG00000130024	protein_coding	ProMono like vs other cells single cell malignant samples upregulation significant results
NCAPG	4.878e-16	0.820449	0.098	0.049	1.36091e-11	ENSG00000109805	protein_coding	ProMono like vs other cells single cell malignant samples upregulation significant results
CEP55	6.4901e-16	1.16083	0.071	0.026	1.81067e-11	ENSG00000138180	protein_coding	ProMono like vs other cells single cell malignant samples upregulation significant results
FNDC3B	6.50155e-16	1.01796	0.36	0.164	1.81387e-11	ENSG00000075420	protein_coding	ProMono like vs other cells single cell malignant samples upregulation significant results
SNX10	7.10876e-16	0.599622	0.219	0.106	1.98327e-11	ENSG00000086300	protein_coding	ProMono like vs other cells single cell malignant samples upregulation significant results
FUCA2	7.21291e-16	0.921838	0.148	0.065	2.01233e-11	ENSG00000001036	protein_coding	ProMono like vs other cells single cell malignant samples upregulation significant results
OSBPL1A	7.58005e-16	1.23779	0.169	0.062	2.11476e-11	ENSG00000141447	protein_coding	ProMono like vs other cells single cell malignant samples upregulation significant results
IQGAP3	8.94793e-16	1.54786	0.091	0.03	2.49638e-11	ENSG00000291754	protein_coding	ProMono like vs other cells single cell malignant samples upregulation significant results
IQGAP3	8.94793e-16	1.54786	0.091	0.03	2.49638e-11	ENSG00000183856	protein_coding	ProMono like vs other cells single cell malignant samples upregulation significant results
PDE4D	1.00756e-15	0.872957	0.23	0.092	2.811e-11	ENSG00000113448	protein_coding	ProMono like vs other cells single cell malignant samples upregulation significant results
ZDHHC3	1.06426e-15	0.604309	0.179	0.092	2.96917e-11	ENSG00000163812	protein_coding	ProMono like vs other cells single cell malignant samples upregulation significant results
ST3GAL6	1.44133e-15	1.03568	0.151	0.057	4.02115e-11	ENSG00000064225	protein_coding	ProMono like vs other cells single cell malignant samples upregulation significant results
CREB3L2	1.48328e-15	0.587889	0.211	0.113	4.1382e-11	ENSG00000182158	protein_coding	ProMono like vs other cells single cell malignant samples upregulation significant results
DACH1	1.54613e-15	0.603147	0.116	0.053	4.31354e-11	ENSG00000276644	protein_coding	ProMono like vs other cells single cell malignant samples upregulation significant results
SORT1	1.55648e-15	0.757721	0.169	0.078	4.34242e-11	ENSG00000134243	protein_coding	ProMono like vs other cells single cell malignant samples upregulation significant results
MCU	1.70478e-15	1.31689	0.136	0.042	4.75617e-11	ENSG00000156026	protein_coding	ProMono like vs other cells single cell malignant samples upregulation significant results
GEN1	1.79893e-15	0.888809	0.122	0.054	5.01883e-11	ENSG00000178295	protein_coding	ProMono like vs other cells single cell malignant samples upregulation significant results
KNTC1	1.82636e-15	0.926802	0.14	0.069	5.09536e-11	ENSG00000184445	protein_coding	ProMono like vs other cells single cell malignant samples upregulation significant results
TOP1MT	2.00325e-15	0.990793	0.145	0.061	5.58886e-11	ENSG00000184428	protein_coding	ProMono like vs other cells single cell malignant samples upregulation significant results
KCNA3	2.02487e-15	1.40234	0.167	0.041	5.64919e-11	ENSG00000177272	protein_coding	ProMono like vs other cells single cell malignant samples upregulation significant results
CHCHD3	2.33782e-15	0.633129	0.182	0.099	6.52229e-11	ENSG00000106554	protein_coding	ProMono like vs other cells single cell malignant samples upregulation significant results
CDCA5	2.34003e-15	1.11489	0.088	0.037	6.52845e-11	ENSG00000146670	protein_coding	ProMono like vs other cells single cell malignant samples upregulation significant results
ZBTB43	2.42923e-15	0.639773	0.166	0.076	6.77732e-11	ENSG00000169155	protein_coding	ProMono like vs other cells single cell malignant samples upregulation significant results
PNPLA8	2.60064e-15	0.592119	0.241	0.119	7.25552e-11	ENSG00000135241	protein_coding	ProMono like vs other cells single cell malignant samples upregulation significant results
CENPS	2.68832e-15	0.975979	0.111	0.048	7.50013e-11	ENSG00000175279	protein_coding	ProMono like vs other cells single cell malignant samples upregulation significant results
DTL	2.70368e-15	0.749226	0.087	0.043	7.54299e-11	ENSG00000143476	protein_coding	ProMono like vs other cells single cell malignant samples upregulation significant results
DKK2	2.84669e-15	3.73339	0.045	0.002	7.94199e-11	ENSG00000155011	protein_coding	ProMono like vs other cells single cell malignant samples upregulation significant results
HMMR	2.97603e-15	0.582966	0.098	0.045	8.30282e-11	ENSG00000072571	protein_coding	ProMono like vs other cells single cell malignant samples upregulation significant results
PTP4A1	3.19128e-15	0.649699	0.313	0.173	8.90336e-11	ENSG00000112245	protein_coding	ProMono like vs other cells single cell malignant samples upregulation significant results
NUF2	3.25808e-15	0.78781	0.091	0.041	9.08971e-11	ENSG00000143228	protein_coding	ProMono like vs other cells single cell malignant samples upregulation significant results
VAT1	3.26977e-15	1.11591	0.166	0.068	9.12233e-11	ENSG00000108828	protein_coding	ProMono like vs other cells single cell malignant samples upregulation significant results
CNTLN	4.03168e-15	1.15338	0.209	0.082	1.1248e-10	ENSG00000044459	protein_coding	ProMono like vs other cells single cell malignant samples upregulation significant results
HSPA5	4.48035e-15	1.77627	0.863	0.496	1.24997e-10	ENSG00000044574	protein_coding	ProMono like vs other cells single cell malignant samples upregulation significant results
SPIDR	4.57112e-15	0.680429	0.202	0.104	1.2753e-10	ENSG00000164808	protein_coding	ProMono like vs other cells single cell malignant samples upregulation significant results
DCTN4	6.43248e-15	0.759997	0.174	0.079	1.7946e-10	ENSG00000132912	protein_coding	ProMono like vs other cells single cell malignant samples upregulation significant results
RAD18	6.77155e-15	0.600737	0.119	0.062	1.8892e-10	ENSG00000070950	protein_coding	ProMono like vs other cells single cell malignant samples upregulation significant results
DDX3Y	9.65859e-15	0.758188	0.253	0.112	2.69465e-10	ENSG00000067048	protein_coding	ProMono like vs other cells single cell malignant samples upregulation significant results
SUCLG2	1.04006e-14	0.932143	0.182	0.071	2.90166e-10	ENSG00000172340	protein_coding	ProMono like vs other cells single cell malignant samples upregulation significant results
LDLRAD3	1.07026e-14	2.11106	0.112	0.019	2.98591e-10	ENSG00000179241	protein_coding	ProMono like vs other cells single cell malignant samples upregulation significant results
BASP1	1.11301e-14	1.83401	0.227	0.049	3.10519e-10	ENSG00000176788	protein_coding	ProMono like vs other cells single cell malignant samples upregulation significant results
TRERF1	1.51965e-14	0.961299	0.123	0.048	4.23968e-10	ENSG00000124496	protein_coding	ProMono like vs other cells single cell malignant samples upregulation significant results
NEIL3	1.59761e-14	1.63071	0.103	0.032	4.45717e-10	ENSG00000109674	protein_coding	ProMono like vs other cells single cell malignant samples upregulation significant results
CACNA2D4	1.81402e-14	1.16753	0.124	0.042	5.06093e-10	ENSG00000284953	protein_coding	ProMono like vs other cells single cell malignant samples upregulation significant results
CACNA2D4	1.81402e-14	1.16753	0.124	0.042	5.06093e-10	ENSG00000151062	protein_coding	ProMono like vs other cells single cell malignant samples upregulation significant results
B4GALT5	2.60722e-14	1.1751	0.148	0.054	7.27389e-10	ENSG00000158470	protein_coding	ProMono like vs other cells single cell malignant samples upregulation significant results
SPAG5	2.65048e-14	0.909691	0.077	0.032	7.39457e-10	ENSG00000076382	protein_coding	ProMono like vs other cells single cell malignant samples upregulation significant results
KIF4A	2.82987e-14	1.01293	0.077	0.035	7.89506e-10	ENSG00000090889	protein_coding	ProMono like vs other cells single cell malignant samples upregulation significant results
RNF24	2.89773e-14	0.657699	0.195	0.103	8.08439e-10	ENSG00000101236	protein_coding	ProMono like vs other cells single cell malignant samples upregulation significant results
MT2A	3.32839e-14	0.763329	0.148	0.081	9.28586e-10	ENSG00000125148	protein_coding	ProMono like vs other cells single cell malignant samples upregulation significant results
HOMER3	3.88476e-14	1.7469	0.141	0.033	1.08381e-09	ENSG00000051128	protein_coding	ProMono like vs other cells single cell malignant samples upregulation significant results
SLC1A3	4.15177e-14	0.921636	0.099	0.033	1.1583e-09	ENSG00000079215	protein_coding	ProMono like vs other cells single cell malignant samples upregulation significant results
TDRD7	4.60213e-14	1.39456	0.078	0.024	1.28395e-09	ENSG00000196116	protein_coding	ProMono like vs other cells single cell malignant samples upregulation significant results
ALDH9A1	4.82282e-14	0.90927	0.187	0.086	1.34552e-09	ENSG00000143149	protein_coding	ProMono like vs other cells single cell malignant samples upregulation significant results
HRH2	5.14847e-14	0.774229	0.078	0.033	1.43637e-09	ENSG00000113749	protein_coding	ProMono like vs other cells single cell malignant samples upregulation significant results
AFF2	6.1699e-14	2.58543	0.125	0.018	1.72134e-09	ENSG00000155966	protein_coding	ProMono like vs other cells single cell malignant samples upregulation significant results
NRG4	6.98389e-14	1.08419	0.093	0.037	1.94843e-09	ENSG00000169752	protein_coding	ProMono like vs other cells single cell malignant samples upregulation significant results
STIM2	8.78904e-14	0.735974	0.119	0.05	2.45206e-09	ENSG00000109689	protein_coding	ProMono like vs other cells single cell malignant samples upregulation significant results
PTPN22	9.04336e-14	1.03841	0.19	0.073	2.52301e-09	ENSG00000134242	protein_coding	ProMono like vs other cells single cell malignant samples upregulation significant results
VIM	9.08714e-14	0.595906	0.948	0.683	2.53522e-09	ENSG00000026025	protein_coding	ProMono like vs other cells single cell malignant samples upregulation significant results
CCNE2	9.1938e-14	1.00368	0.093	0.042	2.56498e-09	ENSG00000175305	protein_coding	ProMono like vs other cells single cell malignant samples upregulation significant results
EAF1	1.02777e-13	1.16588	0.171	0.057	2.86737e-09	ENSG00000144597	protein_coding	ProMono like vs other cells single cell malignant samples upregulation significant results
ZNF438	1.12383e-13	2.07384	0.171	0.036	3.13538e-09	ENSG00000183621	protein_coding	ProMono like vs other cells single cell malignant samples upregulation significant results
FEN1	1.19904e-13	0.648006	0.082	0.049	3.3452e-09	ENSG00000168496	protein_coding	ProMono like vs other cells single cell malignant samples upregulation significant results
C2orf69	1.20012e-13	1.10072	0.128	0.044	3.3482e-09	ENSG00000178074	protein_coding	ProMono like vs other cells single cell malignant samples upregulation significant results
SHCBP1	1.7002e-13	0.697138	0.097	0.048	4.74339e-09	ENSG00000171241	protein_coding	ProMono like vs other cells single cell malignant samples upregulation significant results
LILRB4	1.78527e-13	0.926691	0.098	0.037	4.98074e-09	ENSG00000278555	protein_coding	ProMono like vs other cells single cell malignant samples upregulation significant results
LILRB4	1.78527e-13	0.926691	0.098	0.037	4.98074e-09	ENSG00000275730	protein_coding	ProMono like vs other cells single cell malignant samples upregulation significant results
LILRB4	1.78527e-13	0.926691	0.098	0.037	4.98074e-09	ENSG00000276042	protein_coding	ProMono like vs other cells single cell malignant samples upregulation significant results
LILRB4	1.78527e-13	0.926691	0.098	0.037	4.98074e-09	ENSG00000278279	protein_coding	ProMono like vs other cells single cell malignant samples upregulation significant results
LILRB4	1.78527e-13	0.926691	0.098	0.037	4.98074e-09	ENSG00000186818	protein_coding	ProMono like vs other cells single cell malignant samples upregulation significant results
PCBD1	1.96039e-13	0.637916	0.12	0.067	5.46928e-09	ENSG00000166228	protein_coding	ProMono like vs other cells single cell malignant samples upregulation significant results
RFX8	2.09165e-13	2.80569	0.111	0.014	5.8355e-09	ENSG00000196460	protein_coding	ProMono like vs other cells single cell malignant samples upregulation significant results
NLN	2.18533e-13	0.918077	0.111	0.052	6.09685e-09	ENSG00000123213	protein_coding	ProMono like vs other cells single cell malignant samples upregulation significant results
NRGN	2.21514e-13	0.592541	0.098	0.041	6.18003e-09	ENSG00000154146	protein_coding	ProMono like vs other cells single cell malignant samples upregulation significant results
CLTCL1	2.7225e-13	2.95727	0.052	0.005	7.59551e-09	ENSG00000070371	protein_coding	ProMono like vs other cells single cell malignant samples upregulation significant results
NR4A2	2.82989e-13	0.889927	0.137	0.047	7.89511e-09	ENSG00000153234	protein_coding	ProMono like vs other cells single cell malignant samples upregulation significant results
PIGK	2.83872e-13	0.730094	0.143	0.069	7.91973e-09	ENSG00000142892	protein_coding	ProMono like vs other cells single cell malignant samples upregulation significant results
NFIL3	3.36159e-13	1.12606	0.213	0.076	9.3785e-09	ENSG00000165030	protein_coding	ProMono like vs other cells single cell malignant samples upregulation significant results
ASAP1	5.17611e-13	0.748188	0.204	0.088	1.44408e-08	ENSG00000153317	protein_coding	ProMono like vs other cells single cell malignant samples upregulation significant results
PRRG4	5.58655e-13	1.19243	0.133	0.049	1.55859e-08	ENSG00000135378	protein_coding	ProMono like vs other cells single cell malignant samples upregulation significant results
CWC25	7.14436e-13	0.61536	0.198	0.106	1.99321e-08	ENSG00000276761	protein_coding	ProMono like vs other cells single cell malignant samples upregulation significant results
CWC25	7.14436e-13	0.61536	0.198	0.106	1.99321e-08	ENSG00000273559	protein_coding	ProMono like vs other cells single cell malignant samples upregulation significant results
ZWILCH	8.09777e-13	0.727965	0.087	0.045	2.2592e-08	ENSG00000174442	protein_coding	ProMono like vs other cells single cell malignant samples upregulation significant results
TET2	8.55804e-13	0.757965	0.335	0.174	2.38761e-08	ENSG00000168769	protein_coding	ProMono like vs other cells single cell malignant samples upregulation significant results
ZWINT	9.69235e-13	0.824162	0.07	0.039	2.70407e-08	ENSG00000122952	protein_coding	ProMono like vs other cells single cell malignant samples upregulation significant results
CIT	1.0409e-12	0.834721	0.081	0.04	2.90402e-08	ENSG00000122966	protein_coding	ProMono like vs other cells single cell malignant samples upregulation significant results
PPP1R15B	1.0686e-12	0.809103	0.287	0.133	2.98128e-08	ENSG00000158615	protein_coding	ProMono like vs other cells single cell malignant samples upregulation significant results
OLFML2A	1.13336e-12	1.16969	0.049	0.016	3.16197e-08	ENSG00000185585	protein_coding	ProMono like vs other cells single cell malignant samples upregulation significant results
CHTF18	1.17528e-12	1.20381	0.069	0.03	3.2789e-08	ENSG00000127586	protein_coding	ProMono like vs other cells single cell malignant samples upregulation significant results
MND1	1.37889e-12	0.908785	0.083	0.038	3.84698e-08	ENSG00000121211	protein_coding	ProMono like vs other cells single cell malignant samples upregulation significant results
BRIP1	1.45447e-12	0.796337	0.067	0.034	4.05782e-08	ENSG00000136492	protein_coding	ProMono like vs other cells single cell malignant samples upregulation significant results
SHTN1	1.68783e-12	1.13862	0.153	0.046	4.70887e-08	ENSG00000187164	protein_coding	ProMono like vs other cells single cell malignant samples upregulation significant results
ASRGL1	1.88182e-12	1.65726	0.126	0.04	5.2501e-08	ENSG00000162174	protein_coding	ProMono like vs other cells single cell malignant samples upregulation significant results
COMMD9	1.90342e-12	0.587491	0.154	0.084	5.31035e-08	ENSG00000110442	protein_coding	ProMono like vs other cells single cell malignant samples upregulation significant results
CDCA8	1.96344e-12	0.783923	0.056	0.026	5.47779e-08	ENSG00000134690	protein_coding	ProMono like vs other cells single cell malignant samples upregulation significant results
KIF15	1.98524e-12	0.761426	0.09	0.047	5.53862e-08	ENSG00000280610	protein_coding	ProMono like vs other cells single cell malignant samples upregulation significant results
KIF15	1.98524e-12	0.761426	0.09	0.047	5.53862e-08	ENSG00000163808	protein_coding	ProMono like vs other cells single cell malignant samples upregulation significant results
KIF23	2.37813e-12	1.10187	0.093	0.041	6.63473e-08	ENSG00000137807	protein_coding	ProMono like vs other cells single cell malignant samples upregulation significant results
SGO1	2.45266e-12	0.84224	0.076	0.036	6.84268e-08	ENSG00000129810	protein_coding	ProMono like vs other cells single cell malignant samples upregulation significant results
PCNX1	3.00957e-12	0.919238	0.203	0.087	8.39639e-08	ENSG00000100731	protein_coding	ProMono like vs other cells single cell malignant samples upregulation significant results
MT1E	3.116e-12	1.38026	0.051	0.015	8.69332e-08	ENSG00000169715	protein_coding	ProMono like vs other cells single cell malignant samples upregulation significant results
STAC3	3.25793e-12	1.34458	0.099	0.033	9.0893e-08	ENSG00000185482	protein_coding	ProMono like vs other cells single cell malignant samples upregulation significant results
C4orf46	3.61573e-12	0.984205	0.075	0.032	1.00875e-07	ENSG00000205208	protein_coding	ProMono like vs other cells single cell malignant samples upregulation significant results
CARD9	3.72776e-12	0.637951	0.077	0.035	1.04001e-07	ENSG00000187796	protein_coding	ProMono like vs other cells single cell malignant samples upregulation significant results
CES1	3.73997e-12	2.65641	0.208	0.025	1.04341e-07	ENSG00000262243	protein_coding	ProMono like vs other cells single cell malignant samples upregulation significant results
CES1	3.73997e-12	2.65641	0.208	0.025	1.04341e-07	ENSG00000198848	protein_coding	ProMono like vs other cells single cell malignant samples upregulation significant results
UBE2C	3.98399e-12	0.679222	0.063	0.034	1.11149e-07	ENSG00000175063	protein_coding	ProMono like vs other cells single cell malignant samples upregulation significant results
ECT2	5.10123e-12	0.909506	0.085	0.037	1.42319e-07	ENSG00000114346	protein_coding	ProMono like vs other cells single cell malignant samples upregulation significant results
STAMBP	5.85514e-12	0.581356	0.207	0.116	1.63353e-07	ENSG00000124356	protein_coding	ProMono like vs other cells single cell malignant samples upregulation significant results
RPS6KA5	6.4511e-12	0.893047	0.101	0.043	1.79979e-07	ENSG00000100784	protein_coding	ProMono like vs other cells single cell malignant samples upregulation significant results
SEC24D	6.70561e-12	1.20109	0.1	0.032	1.8708e-07	ENSG00000150961	protein_coding	ProMono like vs other cells single cell malignant samples upregulation significant results
HOXA6	6.83957e-12	0.825287	0.069	0.031	1.90817e-07	ENSG00000106006	protein_coding	ProMono like vs other cells single cell malignant samples upregulation significant results
USP25	7.14011e-12	0.606794	0.189	0.095	1.99202e-07	ENSG00000155313	protein_coding	ProMono like vs other cells single cell malignant samples upregulation significant results
SIRPB1	8.3337e-12	0.867456	0.111	0.043	2.32502e-07	ENSG00000101307	protein_coding	ProMono like vs other cells single cell malignant samples upregulation significant results
AURKB	8.43454e-12	1.20239	0.061	0.024	2.35315e-07	ENSG00000178999	protein_coding	ProMono like vs other cells single cell malignant samples upregulation significant results
FOSL2	8.73224e-12	1.33663	0.154	0.053	2.43621e-07	ENSG00000075426	protein_coding	ProMono like vs other cells single cell malignant samples upregulation significant results
FDXR	9.12766e-12	1.38451	0.048	0.014	2.54653e-07	ENSG00000161513	protein_coding	ProMono like vs other cells single cell malignant samples upregulation significant results
RECQL4	9.78957e-12	1.35437	0.056	0.02	2.73119e-07	ENSG00000160957	protein_coding	ProMono like vs other cells single cell malignant samples upregulation significant results
SERINC2	1.04027e-11	3.15606	0.048	0.005	2.90225e-07	ENSG00000168528	protein_coding	ProMono like vs other cells single cell malignant samples upregulation significant results
PARPBP	1.17889e-11	1.16364	0.096	0.037	3.289e-07	ENSG00000185480	protein_coding	ProMono like vs other cells single cell malignant samples upregulation significant results
CD300LF	1.18252e-11	0.837154	0.124	0.055	3.29912e-07	ENSG00000186074	protein_coding	ProMono like vs other cells single cell malignant samples upregulation significant results
MAP4K4	1.19662e-11	0.583708	0.244	0.126	3.33844e-07	ENSG00000071054	protein_coding	ProMono like vs other cells single cell malignant samples upregulation significant results
CEP128	1.25273e-11	0.60071	0.1	0.048	3.495e-07	ENSG00000100629	protein_coding	ProMono like vs other cells single cell malignant samples upregulation significant results
RAD51	1.37025e-11	0.908613	0.054	0.023	3.82285e-07	ENSG00000051180	protein_coding	ProMono like vs other cells single cell malignant samples upregulation significant results
MYBL2	1.51135e-11	1.50741	0.057	0.02	4.2165e-07	ENSG00000101057	protein_coding	ProMono like vs other cells single cell malignant samples upregulation significant results
MRPL44	1.58804e-11	0.660899	0.119	0.064	4.43046e-07	ENSG00000135900	protein_coding	ProMono like vs other cells single cell malignant samples upregulation significant results
RAPGEF2	1.82258e-11	0.912414	0.166	0.066	5.0848e-07	ENSG00000109756	protein_coding	ProMono like vs other cells single cell malignant samples upregulation significant results
MASTL	1.92429e-11	0.772683	0.161	0.074	5.36857e-07	ENSG00000120539	protein_coding	ProMono like vs other cells single cell malignant samples upregulation significant results
PLK4	1.98856e-11	0.836659	0.072	0.03	5.54789e-07	ENSG00000142731	protein_coding	ProMono like vs other cells single cell malignant samples upregulation significant results
BICC1	2.1077e-11	0.606458	0.06	0.028	5.88027e-07	ENSG00000122870	protein_coding	ProMono like vs other cells single cell malignant samples upregulation significant results
CA2	2.24719e-11	0.923029	0.176	0.062	6.26943e-07	ENSG00000104267	protein_coding	ProMono like vs other cells single cell malignant samples upregulation significant results
TMEM38B	2.32542e-11	0.953152	0.119	0.048	6.4877e-07	ENSG00000095209	protein_coding	ProMono like vs other cells single cell malignant samples upregulation significant results
MTRF1L	2.34975e-11	0.705447	0.175	0.086	6.55556e-07	ENSG00000112031	protein_coding	ProMono like vs other cells single cell malignant samples upregulation significant results
RELL1	2.38095e-11	0.626097	0.169	0.083	6.64262e-07	ENSG00000181826	protein_coding	ProMono like vs other cells single cell malignant samples upregulation significant results
SLC25A40	2.42042e-11	0.804062	0.087	0.035	6.75274e-07	ENSG00000075303	protein_coding	ProMono like vs other cells single cell malignant samples upregulation significant results
NCAM2	2.70335e-11	3.90579	0.041	0.001	7.54208e-07	ENSG00000154654	protein_coding	ProMono like vs other cells single cell malignant samples upregulation significant results
P2RX1	2.7189e-11	0.709143	0.249	0.132	7.58547e-07	ENSG00000108405	protein_coding	ProMono like vs other cells single cell malignant samples upregulation significant results
GPD2	2.85824e-11	1.06953	0.14	0.053	7.9742e-07	ENSG00000115159	protein_coding	ProMono like vs other cells single cell malignant samples upregulation significant results
TRMT6	2.94101e-11	0.984491	0.166	0.068	8.20511e-07	ENSG00000089195	protein_coding	ProMono like vs other cells single cell malignant samples upregulation significant results
DDX11	2.95296e-11	0.654604	0.069	0.034	8.23846e-07	ENSG00000013573	protein_coding	ProMono like vs other cells single cell malignant samples upregulation significant results
FRMD3	4.15414e-11	3.04042	0.171	0.016	1.15896e-06	ENSG00000172159	protein_coding	ProMono like vs other cells single cell malignant samples upregulation significant results
LRMDA	4.38974e-11	1.18384	0.082	0.029	1.22469e-06	ENSG00000148655	protein_coding	ProMono like vs other cells single cell malignant samples upregulation significant results
KIF2C	4.54634e-11	0.64308	0.072	0.036	1.26838e-06	ENSG00000142945	protein_coding	ProMono like vs other cells single cell malignant samples upregulation significant results
ZNF367	4.92884e-11	1.52593	0.066	0.021	1.3751e-06	ENSG00000165244	protein_coding	ProMono like vs other cells single cell malignant samples upregulation significant results
HOXA3	4.9953e-11	0.823844	0.071	0.029	1.39364e-06	ENSG00000105997	protein_coding	ProMono like vs other cells single cell malignant samples upregulation significant results
XRCC4	5.08907e-11	0.74931	0.119	0.055	1.4198e-06	ENSG00000152422	protein_coding	ProMono like vs other cells single cell malignant samples upregulation significant results
MT1F	5.09013e-11	1.79539	0.061	0.014	1.4201e-06	ENSG00000198417	protein_coding	ProMono like vs other cells single cell malignant samples upregulation significant results
LRRC59	5.74679e-11	0.865718	0.164	0.076	1.6033e-06	ENSG00000108829	protein_coding	ProMono like vs other cells single cell malignant samples upregulation significant results
HIRIP3	6.14933e-11	0.750327	0.078	0.043	1.7156e-06	ENSG00000149929	protein_coding	ProMono like vs other cells single cell malignant samples upregulation significant results
AKIRIN2	6.9378e-11	0.608249	0.148	0.08	1.93558e-06	ENSG00000135334	protein_coding	ProMono like vs other cells single cell malignant samples upregulation significant results
SQOR	7.77199e-11	0.762633	0.176	0.089	2.16831e-06	ENSG00000137767	protein_coding	ProMono like vs other cells single cell malignant samples upregulation significant results
TPMT	9.1397e-11	0.847717	0.153	0.069	2.54989e-06	ENSG00000137364	protein_coding	ProMono like vs other cells single cell malignant samples upregulation significant results
STXBP2	1.10867e-10	0.679984	0.114	0.053	3.09308e-06	ENSG00000076944	protein_coding	ProMono like vs other cells single cell malignant samples upregulation significant results
DIAPH3	1.13538e-10	1.48975	0.084	0.031	3.16761e-06	ENSG00000139734	protein_coding	ProMono like vs other cells single cell malignant samples upregulation significant results
HK3	1.18609e-10	1.45504	0.153	0.039	3.30906e-06	ENSG00000160883	protein_coding	ProMono like vs other cells single cell malignant samples upregulation significant results
PNP	1.26605e-10	1.05604	0.119	0.052	3.53215e-06	ENSG00000291814	protein_coding	ProMono like vs other cells single cell malignant samples upregulation significant results
PNP	1.26605e-10	1.05604	0.119	0.052	3.53215e-06	ENSG00000198805	protein_coding	ProMono like vs other cells single cell malignant samples upregulation significant results
PRPF3	1.56942e-10	0.592466	0.147	0.071	4.37853e-06	ENSG00000117360	protein_coding	ProMono like vs other cells single cell malignant samples upregulation significant results
COL24A1	1.74902e-10	1.24209	0.135	0.052	4.87959e-06	ENSG00000171502	protein_coding	ProMono like vs other cells single cell malignant samples upregulation significant results
DENND1A	1.99866e-10	1.05256	0.109	0.042	5.57606e-06	ENSG00000119522	protein_coding	ProMono like vs other cells single cell malignant samples upregulation significant results
GNPDA1	2.04457e-10	0.723852	0.118	0.054	5.70413e-06	ENSG00000113552	protein_coding	ProMono like vs other cells single cell malignant samples upregulation significant results
ALAS1	2.08241e-10	0.87424	0.116	0.052	5.80973e-06	ENSG00000023330	protein_coding	ProMono like vs other cells single cell malignant samples upregulation significant results
SRGAP2C	2.23682e-10	0.588158	0.082	0.037	6.24051e-06	ENSG00000171943	protein_coding	ProMono like vs other cells single cell malignant samples upregulation significant results
NEXN	2.38864e-10	0.675797	0.068	0.032	6.66408e-06	ENSG00000162614	protein_coding	ProMono like vs other cells single cell malignant samples upregulation significant results
PYROXD1	2.85561e-10	0.65416	0.145	0.063	7.96686e-06	ENSG00000121350	protein_coding	ProMono like vs other cells single cell malignant samples upregulation significant results
CDKN3	3.00458e-10	1.13117	0.086	0.035	8.38247e-06	ENSG00000100526	protein_coding	ProMono like vs other cells single cell malignant samples upregulation significant results
PTPRN2	3.02836e-10	2.33916	0.084	0.012	8.44883e-06	ENSG00000282185	protein_coding	ProMono like vs other cells single cell malignant samples upregulation significant results
PTPRN2	3.02836e-10	2.33916	0.084	0.012	8.44883e-06	ENSG00000155093	protein_coding	ProMono like vs other cells single cell malignant samples upregulation significant results
ATP23	3.07353e-10	1.09459	0.137	0.052	8.57483e-06	ENSG00000262145	protein_coding	ProMono like vs other cells single cell malignant samples upregulation significant results
ATP23	3.07353e-10	1.09459	0.137	0.052	8.57483e-06	ENSG00000166896	protein_coding	ProMono like vs other cells single cell malignant samples upregulation significant results
FAM200B	3.31691e-10	0.758222	0.171	0.083	9.25384e-06	ENSG00000237765	protein_coding	ProMono like vs other cells single cell malignant samples upregulation significant results
ARTN	3.51162e-10	1.35758	0.027	0.009	9.79707e-06	ENSG00000117407	protein_coding	ProMono like vs other cells single cell malignant samples upregulation significant results
FBXO25	4.03048e-10	0.811713	0.116	0.052	1.12446e-05	ENSG00000147364	protein_coding	ProMono like vs other cells single cell malignant samples upregulation significant results
PHYH	4.43134e-10	0.727731	0.084	0.04	1.2363e-05	ENSG00000107537	protein_coding	ProMono like vs other cells single cell malignant samples upregulation significant results
SAPCD2	4.74948e-10	1.77414	0.048	0.011	1.32506e-05	ENSG00000186193	protein_coding	ProMono like vs other cells single cell malignant samples upregulation significant results
FAM20B	4.86529e-10	0.822439	0.093	0.047	1.35737e-05	ENSG00000116199	protein_coding	ProMono like vs other cells single cell malignant samples upregulation significant results
ZNF503	4.90292e-10	1.50837	0.069	0.017	1.36787e-05	ENSG00000165655	protein_coding	ProMono like vs other cells single cell malignant samples upregulation significant results
CENPP	5.60768e-10	1.25579	0.059	0.019	1.56449e-05	ENSG00000188312	protein_coding	ProMono like vs other cells single cell malignant samples upregulation significant results
CENPP	5.60768e-10	1.25579	0.059	0.019	1.56449e-05	ENSG00000291348	protein_coding	ProMono like vs other cells single cell malignant samples upregulation significant results
SFXN3	6.03037e-10	0.583086	0.089	0.046	1.68241e-05	ENSG00000107819	protein_coding	ProMono like vs other cells single cell malignant samples upregulation significant results
RBBP9	6.57043e-10	0.95855	0.052	0.022	1.83308e-05	ENSG00000089050	protein_coding	ProMono like vs other cells single cell malignant samples upregulation significant results
RAB44	6.67342e-10	0.986498	0.086	0.037	1.86182e-05	ENSG00000255587	protein_coding	ProMono like vs other cells single cell malignant samples upregulation significant results
STIL	7.50166e-10	0.912901	0.072	0.035	2.09289e-05	ENSG00000123473	protein_coding	ProMono like vs other cells single cell malignant samples upregulation significant results
C4orf33	7.77351e-10	0.682416	0.082	0.043	2.16873e-05	ENSG00000151470	protein_coding	ProMono like vs other cells single cell malignant samples upregulation significant results
CACNA2D3	7.93462e-10	1.48009	0.056	0.014	2.21368e-05	ENSG00000157445	protein_coding	ProMono like vs other cells single cell malignant samples upregulation significant results
HOXB7	9.00703e-10	0.87617	0.055	0.022	2.51287e-05	ENSG00000260027	protein_coding	ProMono like vs other cells single cell malignant samples upregulation significant results
RBKS	1.20416e-09	1.27367	0.046	0.015	3.35947e-05	ENSG00000171174	protein_coding	ProMono like vs other cells single cell malignant samples upregulation significant results
C16orf87	1.38729e-09	0.77183	0.193	0.101	3.87039e-05	ENSG00000155330	protein_coding	ProMono like vs other cells single cell malignant samples upregulation significant results
NUDT7	1.48068e-09	1.77136	0.049	0.01	4.13096e-05	ENSG00000140876	protein_coding	ProMono like vs other cells single cell malignant samples upregulation significant results
SETD7	1.48662e-09	0.703628	0.088	0.037	4.14753e-05	ENSG00000145391	protein_coding	ProMono like vs other cells single cell malignant samples upregulation significant results
SULT1A1	1.51538e-09	0.583916	0.168	0.091	4.22777e-05	ENSG00000196502	protein_coding	ProMono like vs other cells single cell malignant samples upregulation significant results
NCAPH	1.53174e-09	0.769287	0.08	0.039	4.27339e-05	ENSG00000121152	protein_coding	ProMono like vs other cells single cell malignant samples upregulation significant results
UBQLN1	1.62684e-09	0.634598	0.292	0.168	4.53873e-05	ENSG00000135018	protein_coding	ProMono like vs other cells single cell malignant samples upregulation significant results
KDM1B	1.679e-09	0.588171	0.163	0.084	4.68424e-05	ENSG00000165097	protein_coding	ProMono like vs other cells single cell malignant samples upregulation significant results
SRGAP1	1.85491e-09	1.27978	0.094	0.026	5.17502e-05	ENSG00000196935	protein_coding	ProMono like vs other cells single cell malignant samples upregulation significant results
ALYREF	1.97614e-09	0.580504	0.077	0.045	5.51322e-05	ENSG00000183684	protein_coding	ProMono like vs other cells single cell malignant samples upregulation significant results
HDDC2	2.04351e-09	0.76383	0.161	0.075	5.70118e-05	ENSG00000111906	protein_coding	ProMono like vs other cells single cell malignant samples upregulation significant results
FCGR1A	2.17104e-09	1.02293	0.08	0.03	6.05699e-05	ENSG00000150337	protein_coding	ProMono like vs other cells single cell malignant samples upregulation significant results
SDF2L1	2.29856e-09	0.664863	0.107	0.054	6.41275e-05	ENSG00000128228	protein_coding	ProMono like vs other cells single cell malignant samples upregulation significant results
MAPK6	2.3339e-09	0.824363	0.192	0.093	6.51136e-05	ENSG00000069956	protein_coding	ProMono like vs other cells single cell malignant samples upregulation significant results
INCENP	2.34045e-09	0.764512	0.064	0.031	6.52963e-05	ENSG00000149503	protein_coding	ProMono like vs other cells single cell malignant samples upregulation significant results
TSGA10	2.60505e-09	1.78396	0.103	0.024	7.26783e-05	ENSG00000135951	protein_coding	ProMono like vs other cells single cell malignant samples upregulation significant results
KIF16B	3.07475e-09	0.727148	0.083	0.038	8.57824e-05	ENSG00000089177	protein_coding	ProMono like vs other cells single cell malignant samples upregulation significant results
PLTP	3.17413e-09	0.962754	0.156	0.079	8.85551e-05	ENSG00000100979	protein_coding	ProMono like vs other cells single cell malignant samples upregulation significant results
PRICKLE1	3.30856e-09	0.820447	0.051	0.022	9.23056e-05	ENSG00000139174	protein_coding	ProMono like vs other cells single cell malignant samples upregulation significant results
TREM1	3.3281e-09	0.884129	0.094	0.035	9.28505e-05	ENSG00000124731	protein_coding	ProMono like vs other cells single cell malignant samples upregulation significant results
CENPB	3.39457e-09	0.821601	0.072	0.034	9.47051e-05	ENSG00000125817	protein_coding	ProMono like vs other cells single cell malignant samples upregulation significant results
NETO2	3.41089e-09	1.06136	0.082	0.036	9.51605e-05	ENSG00000171208	protein_coding	ProMono like vs other cells single cell malignant samples upregulation significant results
COPG2	3.56466e-09	0.631987	0.075	0.039	9.94506e-05	ENSG00000158623	protein_coding	ProMono like vs other cells single cell malignant samples upregulation significant results
CHD7	3.6287e-09	1.44894	0.141	0.038	0.000101237	ENSG00000171316	protein_coding	ProMono like vs other cells single cell malignant samples upregulation significant results
PILRA	3.87563e-09	0.703755	0.111	0.048	0.000108126	ENSG00000085514	protein_coding	ProMono like vs other cells single cell malignant samples upregulation significant results
PI4KA	4.03139e-09	0.595565	0.159	0.085	0.000112472	ENSG00000241973	protein_coding	ProMono like vs other cells single cell malignant samples upregulation significant results
RHOU	4.3428e-09	1.46375	0.08	0.02	0.00012116	ENSG00000284984	protein_coding	ProMono like vs other cells single cell malignant samples upregulation significant results
RHOU	4.3428e-09	1.46375	0.08	0.02	0.00012116	ENSG00000116574	protein_coding	ProMono like vs other cells single cell malignant samples upregulation significant results
RRP12	4.38764e-09	1.2975	0.127	0.042	0.000122411	ENSG00000052749	protein_coding	ProMono like vs other cells single cell malignant samples upregulation significant results
PENK	4.5867e-09	4.56992	0.046	0.001	0.000127964	ENSG00000181195	protein_coding	ProMono like vs other cells single cell malignant samples upregulation significant results
SLCO4C1	5.06432e-09	1.90039	0.067	0.012	0.00014129	ENSG00000173930	protein_coding	ProMono like vs other cells single cell malignant samples upregulation significant results
CDC6	5.28963e-09	0.679596	0.075	0.039	0.000147575	ENSG00000094804	protein_coding	ProMono like vs other cells single cell malignant samples upregulation significant results
NEK2	5.40748e-09	1.02229	0.051	0.021	0.000150863	ENSG00000117650	protein_coding	ProMono like vs other cells single cell malignant samples upregulation significant results
CDKN1A	5.67029e-09	0.78021	0.169	0.077	0.000158195	ENSG00000124762	protein_coding	ProMono like vs other cells single cell malignant samples upregulation significant results
TMED5	6.77059e-09	0.593137	0.245	0.135	0.000188893	ENSG00000117500	protein_coding	ProMono like vs other cells single cell malignant samples upregulation significant results
MCM8	7.34287e-09	0.59301	0.063	0.037	0.000204859	ENSG00000125885	protein_coding	ProMono like vs other cells single cell malignant samples upregulation significant results
LTC4S	8.06582e-09	1.35691	0.112	0.04	0.000225028	ENSG00000283887	protein_coding	ProMono like vs other cells single cell malignant samples upregulation significant results
LTC4S	8.06582e-09	1.35691	0.112	0.04	0.000225028	ENSG00000213316	protein_coding	ProMono like vs other cells single cell malignant samples upregulation significant results
KIFC1	8.08161e-09	0.784191	0.059	0.026	0.000225469	ENSG00000233450	protein_coding	ProMono like vs other cells single cell malignant samples upregulation significant results
KIFC1	8.08161e-09	0.784191	0.059	0.026	0.000225469	ENSG00000204197	protein_coding	ProMono like vs other cells single cell malignant samples upregulation significant results
KIFC1	8.08161e-09	0.784191	0.059	0.026	0.000225469	ENSG00000237649	protein_coding	ProMono like vs other cells single cell malignant samples upregulation significant results
SCUBE1	8.1911e-09	2.71121	0.094	0.009	0.000228524	ENSG00000159307	protein_coding	ProMono like vs other cells single cell malignant samples upregulation significant results
TROAP	8.1949e-09	1.21037	0.047	0.018	0.000228629	ENSG00000135451	protein_coding	ProMono like vs other cells single cell malignant samples upregulation significant results
ATP11A	8.56409e-09	0.634491	0.118	0.06	0.000238929	ENSG00000068650	protein_coding	ProMono like vs other cells single cell malignant samples upregulation significant results
NEDD1	8.82185e-09	0.587921	0.098	0.053	0.000246121	ENSG00000139350	protein_coding	ProMono like vs other cells single cell malignant samples upregulation significant results
POFUT1	9.21184e-09	0.58518	0.06	0.031	0.000257001	ENSG00000101346	protein_coding	ProMono like vs other cells single cell malignant samples upregulation significant results
SSX2IP	9.56375e-09	0.880299	0.109	0.048	0.000266819	ENSG00000117155	protein_coding	ProMono like vs other cells single cell malignant samples upregulation significant results
TCF19	1.03193e-08	0.848502	0.048	0.021	0.000287899	ENSG00000233890	protein_coding	ProMono like vs other cells single cell malignant samples upregulation significant results
TCF19	1.03193e-08	0.848502	0.048	0.021	0.000287899	ENSG00000234674	protein_coding	ProMono like vs other cells single cell malignant samples upregulation significant results
TCF19	1.03193e-08	0.848502	0.048	0.021	0.000287899	ENSG00000224379	protein_coding	ProMono like vs other cells single cell malignant samples upregulation significant results
TCF19	1.03193e-08	0.848502	0.048	0.021	0.000287899	ENSG00000224941	protein_coding	ProMono like vs other cells single cell malignant samples upregulation significant results
TCF19	1.03193e-08	0.848502	0.048	0.021	0.000287899	ENSG00000224472	protein_coding	ProMono like vs other cells single cell malignant samples upregulation significant results
TCF19	1.03193e-08	0.848502	0.048	0.021	0.000287899	ENSG00000206455	protein_coding	ProMono like vs other cells single cell malignant samples upregulation significant results
TCF19	1.03193e-08	0.848502	0.048	0.021	0.000287899	ENSG00000137310	protein_coding	ProMono like vs other cells single cell malignant samples upregulation significant results
CITED4	1.05479e-08	1.54237	0.04	0.011	0.000294276	ENSG00000179862	protein_coding	ProMono like vs other cells single cell malignant samples upregulation significant results
SLC38A10	1.10025e-08	0.632984	0.147	0.082	0.000306957	ENSG00000157637	protein_coding	ProMono like vs other cells single cell malignant samples upregulation significant results
FANCB	1.25198e-08	1.15182	0.074	0.026	0.000349289	ENSG00000181544	protein_coding	ProMono like vs other cells single cell malignant samples upregulation significant results
SLC39A11	1.30661e-08	0.615689	0.065	0.035	0.000364531	ENSG00000282291	protein_coding	ProMono like vs other cells single cell malignant samples upregulation significant results
SLC39A11	1.30661e-08	0.615689	0.065	0.035	0.000364531	ENSG00000133195	protein_coding	ProMono like vs other cells single cell malignant samples upregulation significant results
PTCH2	1.36091e-08	2.10233	0.158	0.032	0.000379681	ENSG00000117425	protein_coding	ProMono like vs other cells single cell malignant samples upregulation significant results
RFWD3	1.63724e-08	0.609972	0.08	0.045	0.000456773	ENSG00000168411	protein_coding	ProMono like vs other cells single cell malignant samples upregulation significant results
DPH6	1.699e-08	1.2012	0.07	0.026	0.000474004	ENSG00000134146	protein_coding	ProMono like vs other cells single cell malignant samples upregulation significant results
GSR	1.70705e-08	0.9809	0.148	0.064	0.000476251	ENSG00000104687	protein_coding	ProMono like vs other cells single cell malignant samples upregulation significant results
PCTP	1.94926e-08	0.600643	0.061	0.033	0.000543825	ENSG00000141179	protein_coding	ProMono like vs other cells single cell malignant samples upregulation significant results
LRG1	2.06508e-08	1.21936	0.083	0.03	0.000576137	ENSG00000171236	protein_coding	ProMono like vs other cells single cell malignant samples upregulation significant results
ZNF318	2.16755e-08	0.856675	0.123	0.049	0.000604726	ENSG00000171467	protein_coding	ProMono like vs other cells single cell malignant samples upregulation significant results
COL9A2	2.18615e-08	1.44102	0.08	0.025	0.000609913	ENSG00000049089	protein_coding	ProMono like vs other cells single cell malignant samples upregulation significant results
AK4	2.22473e-08	0.893837	0.071	0.029	0.000620677	ENSG00000162433	protein_coding	ProMono like vs other cells single cell malignant samples upregulation significant results
RBM15	2.36357e-08	0.832396	0.104	0.047	0.000659412	ENSG00000162775	protein_coding	ProMono like vs other cells single cell malignant samples upregulation significant results
H6PD	2.48207e-08	0.95833	0.101	0.046	0.000692472	ENSG00000049239	protein_coding	ProMono like vs other cells single cell malignant samples upregulation significant results
BNIP1	2.49135e-08	0.620561	0.065	0.03	0.000695061	ENSG00000113734	protein_coding	ProMono like vs other cells single cell malignant samples upregulation significant results
CYSTM1	2.59161e-08	1.35006	0.084	0.022	0.000723034	ENSG00000120306	protein_coding	ProMono like vs other cells single cell malignant samples upregulation significant results
TRPM2	3.11834e-08	0.979774	0.069	0.028	0.000869985	ENSG00000142185	protein_coding	ProMono like vs other cells single cell malignant samples upregulation significant results
OCRL	3.1371e-08	1.28391	0.047	0.016	0.000875219	ENSG00000122126	protein_coding	ProMono like vs other cells single cell malignant samples upregulation significant results
MS4A4E	3.43706e-08	0.729565	0.055	0.019	0.000958906	ENSG00000214787	protein_coding	ProMono like vs other cells single cell malignant samples upregulation significant results
PMM1	3.45173e-08	1.35924	0.05	0.016	0.000962999	ENSG00000100417	protein_coding	ProMono like vs other cells single cell malignant samples upregulation significant results
PRADC1	3.45857e-08	1.03804	0.069	0.03	0.000964907	ENSG00000135617	protein_coding	ProMono like vs other cells single cell malignant samples upregulation significant results
DZANK1	3.63437e-08	0.941626	0.04	0.015	0.00101395	ENSG00000089091	protein_coding	ProMono like vs other cells single cell malignant samples upregulation significant results
SIPA1L2	3.67273e-08	0.730588	0.035	0.016	0.00102466	ENSG00000116991	protein_coding	ProMono like vs other cells single cell malignant samples upregulation significant results
CRISPLD2	3.75359e-08	0.58319	0.05	0.024	0.00104722	ENSG00000103196	protein_coding	ProMono like vs other cells single cell malignant samples upregulation significant results
TRIQK	4.1434e-08	0.583228	0.106	0.053	0.00115597	ENSG00000205133	protein_coding	ProMono like vs other cells single cell malignant samples upregulation significant results
PTGFR	4.71988e-08	4.04641	0.074	0.005	0.0013168	ENSG00000122420	protein_coding	ProMono like vs other cells single cell malignant samples upregulation significant results
NPLOC4	5.16334e-08	0.616284	0.107	0.055	0.00144052	ENSG00000182446	protein_coding	ProMono like vs other cells single cell malignant samples upregulation significant results
SLC2A4	5.53667e-08	1.29565	0.075	0.02	0.00154468	ENSG00000288174	protein_coding	ProMono like vs other cells single cell malignant samples upregulation significant results
SLC2A4	5.53667e-08	1.29565	0.075	0.02	0.00154468	ENSG00000181856	protein_coding	ProMono like vs other cells single cell malignant samples upregulation significant results
ARHGAP12	5.91591e-08	0.610304	0.084	0.038	0.00165048	ENSG00000165322	protein_coding	ProMono like vs other cells single cell malignant samples upregulation significant results
KIF26B	6.538e-08	1.73506	0.06	0.012	0.00182404	ENSG00000281216	protein_coding	ProMono like vs other cells single cell malignant samples upregulation significant results
KIF26B	6.538e-08	1.73506	0.06	0.012	0.00182404	ENSG00000162849	protein_coding	ProMono like vs other cells single cell malignant samples upregulation significant results
PDGFD	6.81848e-08	1.19848	0.048	0.014	0.00190229	ENSG00000170962	protein_coding	ProMono like vs other cells single cell malignant samples upregulation significant results
ART3	6.92576e-08	3.83471	0.033	0.002	0.00193222	ENSG00000156219	protein_coding	ProMono like vs other cells single cell malignant samples upregulation significant results
FLNB	7.10195e-08	0.910432	0.09	0.038	0.00198137	ENSG00000136068	protein_coding	ProMono like vs other cells single cell malignant samples upregulation significant results
SDE2	7.33903e-08	0.950917	0.161	0.071	0.00204752	ENSG00000143751	protein_coding	ProMono like vs other cells single cell malignant samples upregulation significant results
MELK	7.6764e-08	1.03519	0.058	0.023	0.00214164	ENSG00000165304	protein_coding	ProMono like vs other cells single cell malignant samples upregulation significant results
STK39	8.22188e-08	0.854107	0.075	0.029	0.00229382	ENSG00000198648	protein_coding	ProMono like vs other cells single cell malignant samples upregulation significant results
SMIM10	9.56836e-08	1.46959	0.077	0.024	0.00266948	ENSG00000184785	protein_coding	ProMono like vs other cells single cell malignant samples upregulation significant results
CD151	1.06262e-07	0.760431	0.149	0.074	0.00296459	ENSG00000177697	protein_coding	ProMono like vs other cells single cell malignant samples upregulation significant results
MCTP2	1.10725e-07	0.668115	0.127	0.061	0.00308911	ENSG00000140563	protein_coding	ProMono like vs other cells single cell malignant samples upregulation significant results
SMCO4	1.14125e-07	0.936855	0.067	0.025	0.00318397	ENSG00000166002	protein_coding	ProMono like vs other cells single cell malignant samples upregulation significant results
E2F1	1.22001e-07	1.47266	0.033	0.013	0.00340371	ENSG00000101412	protein_coding	ProMono like vs other cells single cell malignant samples upregulation significant results
GLB1	1.37736e-07	0.708769	0.106	0.054	0.0038427	ENSG00000170266	protein_coding	ProMono like vs other cells single cell malignant samples upregulation significant results
TNFRSF10B	1.51946e-07	0.997848	0.077	0.026	0.00423913	ENSG00000120889	protein_coding	ProMono like vs other cells single cell malignant samples upregulation significant results
LRP3	1.61292e-07	1.66694	0.042	0.011	0.00449988	ENSG00000130881	protein_coding	ProMono like vs other cells single cell malignant samples upregulation significant results
ZNF185	1.88151e-07	0.747986	0.098	0.051	0.00524924	ENSG00000292196	protein_coding	ProMono like vs other cells single cell malignant samples upregulation significant results
ZNF185	1.88151e-07	0.747986	0.098	0.051	0.00524924	ENSG00000147394	protein_coding	ProMono like vs other cells single cell malignant samples upregulation significant results
IRX3	1.93577e-07	3.02901	0.031	0.003	0.0054006	ENSG00000177508	protein_coding	ProMono like vs other cells single cell malignant samples upregulation significant results
OIP5	2.08325e-07	0.585379	0.046	0.025	0.00581206	ENSG00000104147	protein_coding	ProMono like vs other cells single cell malignant samples upregulation significant results
PLK1	2.52498e-07	0.763701	0.036	0.016	0.00704444	ENSG00000166851	protein_coding	ProMono like vs other cells single cell malignant samples upregulation significant results
FRAT1	2.92752e-07	0.818218	0.051	0.022	0.00816749	ENSG00000165879	protein_coding	ProMono like vs other cells single cell malignant samples upregulation significant results
ITGA7	2.96878e-07	2.3027	0.037	0.006	0.0082826	ENSG00000135424	protein_coding	ProMono like vs other cells single cell malignant samples upregulation significant results
E2F8	3.28854e-07	0.921782	0.051	0.021	0.00917468	ENSG00000129173	protein_coding	ProMono like vs other cells single cell malignant samples upregulation significant results
GINS4	3.30993e-07	1.30067	0.064	0.023	0.00923436	ENSG00000147536	protein_coding	ProMono like vs other cells single cell malignant samples upregulation significant results
CTSG	0	3.48173	0.763	0.126	0	ENSG00000100448	protein_coding	ProMono like vs other cells single cell significant results
RNASE2	0	2.19068	0.86	0.266	0	ENSG00000169385	protein_coding	ProMono like vs other cells single cell significant results
CFD	0	2.2063	0.952	0.377	0	ENSG00000274619	protein_coding	ProMono like vs other cells single cell significant results
CFD	0	2.2063	0.952	0.377	0	ENSG00000197766	protein_coding	ProMono like vs other cells single cell significant results
ELANE	0	1.79071	0.672	0.135	0	ENSG00000277571	protein_coding	ProMono like vs other cells single cell significant results
ELANE	0	1.79071	0.672	0.135	0	ENSG00000197561	protein_coding	ProMono like vs other cells single cell significant results
CLEC11A	0	2.28203	0.67	0.186	0	ENSG00000105472	protein_coding	ProMono like vs other cells single cell significant results
LYZ	0	2.29838	1	0.543	0	ENSG00000090382	protein_coding	ProMono like vs other cells single cell significant results
SRGN	0	3.04117	0.997	0.751	0	ENSG00000122862	protein_coding	ProMono like vs other cells single cell significant results
CSTA	9.50236e-320	2.01626	0.884	0.31	2.65106e-315	ENSG00000121552	protein_coding	ProMono like vs other cells single cell significant results
MNDA	2.10956e-313	1.21882	0.832	0.289	5.88547e-309	ENSG00000163563	protein_coding	ProMono like vs other cells single cell significant results
AZU1	1.58859e-278	2.08203	0.598	0.123	4.43201e-274	ENSG00000278624	protein_coding	ProMono like vs other cells single cell significant results
AZU1	1.58859e-278	2.08203	0.598	0.123	4.43201e-274	ENSG00000172232	protein_coding	ProMono like vs other cells single cell significant results
APLP2	7.71523e-276	1.59272	0.939	0.556	2.15247e-271	ENSG00000084234	protein_coding	ProMono like vs other cells single cell significant results
DEFB1	9.50841e-244	5.71101	0.429	0.015	2.65275e-239	ENSG00000284881	protein_coding	ProMono like vs other cells single cell significant results
DEFB1	9.50841e-244	5.71101	0.429	0.015	2.65275e-239	ENSG00000164825	protein_coding	ProMono like vs other cells single cell significant results
LYST	1.97909e-237	1.70267	0.852	0.362	5.52146e-233	ENSG00000143669	protein_coding	ProMono like vs other cells single cell significant results
SERPINB10	8.98586e-216	2.72887	0.459	0.067	2.50696e-211	ENSG00000242550	protein_coding	ProMono like vs other cells single cell significant results
MRPL33	3.31084e-210	1.62857	0.773	0.369	9.23692e-206	ENSG00000243147	protein_coding	ProMono like vs other cells single cell significant results
F13A1	2.41196e-195	2.02514	0.42	0.098	6.72912e-191	ENSG00000124491	protein_coding	ProMono like vs other cells single cell significant results
CAT	6.13822e-195	1.77452	0.798	0.371	1.7125e-190	ENSG00000121691	protein_coding	ProMono like vs other cells single cell significant results
PLD3	3.07267e-194	3.03126	0.563	0.094	8.57245e-190	ENSG00000105223	protein_coding	ProMono like vs other cells single cell significant results
MS4A3	7.64628e-189	1.976	0.289	0.058	2.13324e-184	ENSG00000284903	protein_coding	ProMono like vs other cells single cell significant results
MS4A3	7.64628e-189	1.976	0.289	0.058	2.13324e-184	ENSG00000149516	protein_coding	ProMono like vs other cells single cell significant results
ZFR	1.14845e-188	2.02129	0.719	0.285	3.20406e-184	ENSG00000056097	protein_coding	ProMono like vs other cells single cell significant results
EMB	3.86858e-184	1.63469	0.895	0.515	1.07929e-179	ENSG00000170571	protein_coding	ProMono like vs other cells single cell significant results
ANXA1	2.78425e-179	1.32049	0.94	0.601	7.76777e-175	ENSG00000135046	protein_coding	ProMono like vs other cells single cell significant results
SESN3	4.95464e-179	2.33604	0.551	0.132	1.3823e-174	ENSG00000149212	protein_coding	ProMono like vs other cells single cell significant results
HMGB2	9.42202e-178	0.794729	0.902	0.61	2.62865e-173	ENSG00000164104	protein_coding	ProMono like vs other cells single cell significant results
ANXA2	9.47719e-172	1.29998	0.676	0.264	2.64404e-167	ENSG00000182718	protein_coding	ProMono like vs other cells single cell significant results
CD52	1.52737e-170	-2.97323	0.174	0.487	4.26122e-166	ENSG00000169442	protein_coding	ProMono like vs other cells single cell significant results
AK2	4.49258e-169	1.7604	0.6	0.237	1.25338e-164	ENSG00000004455	protein_coding	ProMono like vs other cells single cell significant results
SCPEP1	2.37918e-164	2.13457	0.588	0.148	6.63766e-160	ENSG00000121064	protein_coding	ProMono like vs other cells single cell significant results
SLC44A1	1.56872e-162	2.32191	0.576	0.154	4.37658e-158	ENSG00000070214	protein_coding	ProMono like vs other cells single cell significant results
HSPA5	2.4969e-158	1.95387	0.863	0.507	6.96611e-154	ENSG00000044574	protein_coding	ProMono like vs other cells single cell significant results
FUT4	1.07865e-154	2.78174	0.444	0.076	3.00933e-150	ENSG00000196371	protein_coding	ProMono like vs other cells single cell significant results
IRS2	3.15412e-154	1.72798	0.453	0.136	8.79968e-150	ENSG00000185950	protein_coding	ProMono like vs other cells single cell significant results
TNFSF13B	1.48658e-153	1.6642	0.667	0.261	4.14742e-149	ENSG00000102524	protein_coding	ProMono like vs other cells single cell significant results
MS4A6A	2.69611e-152	0.967149	0.514	0.189	7.52187e-148	ENSG00000110077	protein_coding	ProMono like vs other cells single cell significant results
VCAN	8.88182e-152	0.967759	0.651	0.235	2.47794e-147	ENSG00000038427	protein_coding	ProMono like vs other cells single cell significant results
SERPINB1	9.31401e-147	0.959178	0.868	0.589	2.59852e-142	ENSG00000021355	protein_coding	ProMono like vs other cells single cell significant results
RNASE3	1.16274e-142	1.99869	0.339	0.081	3.24393e-138	ENSG00000169397	protein_coding	ProMono like vs other cells single cell significant results
MARCKS	4.24411e-133	3.02808	0.6	0.078	1.18406e-128	ENSG00000277443	protein_coding	ProMono like vs other cells single cell significant results
LGALS1	1.33222e-129	1.11528	0.79	0.398	3.71675e-125	ENSG00000100097	protein_coding	ProMono like vs other cells single cell significant results
EAF2	2.33648e-129	1.55513	0.556	0.221	6.51855e-125	ENSG00000145088	protein_coding	ProMono like vs other cells single cell significant results
ENO1	2.5019e-126	0.94839	0.876	0.63	6.98005e-122	ENSG00000074800	protein_coding	ProMono like vs other cells single cell significant results
ANKRD28	3.29982e-122	1.2884	0.7	0.356	9.20617e-118	ENSG00000206560	protein_coding	ProMono like vs other cells single cell significant results
SPINK2	2.68207e-120	-4.49559	0.025	0.258	7.48272e-116	ENSG00000128040	protein_coding	ProMono like vs other cells single cell significant results
ERLIN1	1.61819e-119	1.66342	0.419	0.146	4.5146e-115	ENSG00000107566	protein_coding	ProMono like vs other cells single cell significant results
MGST1	3.5953e-119	1.24814	0.548	0.245	1.00305e-114	ENSG00000008394	protein_coding	ProMono like vs other cells single cell significant results
ADA2	5.89603e-119	1.91918	0.553	0.156	1.64493e-114	ENSG00000093072	protein_coding	ProMono like vs other cells single cell significant results
PLAC8	1.96029e-118	1.22334	0.777	0.447	5.46901e-114	ENSG00000145287	protein_coding	ProMono like vs other cells single cell significant results
HMGN2	1.40215e-117	0.806849	0.821	0.585	3.91186e-113	ENSG00000198830	protein_coding	ProMono like vs other cells single cell significant results
GRN	2.76661e-116	1.38234	0.601	0.226	7.71858e-112	ENSG00000030582	protein_coding	ProMono like vs other cells single cell significant results
NUCB2	6.77868e-116	0.874331	0.725	0.459	1.89118e-111	ENSG00000070081	protein_coding	ProMono like vs other cells single cell significant results
FABP5	1.12467e-115	0.882256	0.52	0.282	3.13773e-111	ENSG00000164687	protein_coding	ProMono like vs other cells single cell significant results
PRLR	2.27867e-114	3.34219	0.197	0.018	6.35727e-110	ENSG00000113494	protein_coding	ProMono like vs other cells single cell significant results
NDUFB9	1.77578e-112	1.17732	0.646	0.328	4.95426e-108	ENSG00000147684	protein_coding	ProMono like vs other cells single cell significant results
P4HB	8.40151e-111	1.43396	0.522	0.226	2.34394e-106	ENSG00000185624	protein_coding	ProMono like vs other cells single cell significant results
FAM107B	9.76946e-109	1.00311	0.529	0.231	2.72558e-104	ENSG00000065809	protein_coding	ProMono like vs other cells single cell significant results
ANP32E	9.99933e-109	0.93415	0.575	0.301	2.78971e-104	ENSG00000143401	protein_coding	ProMono like vs other cells single cell significant results
LGALS3	1.16875e-106	1.82153	0.566	0.148	3.26069e-102	ENSG00000131981	protein_coding	ProMono like vs other cells single cell significant results
JUN	8.70184e-106	1.80152	0.705	0.257	2.42773e-101	ENSG00000177606	protein_coding	ProMono like vs other cells single cell significant results
CYBB	3.83941e-104	0.72689	0.556	0.238	1.07116e-99	ENSG00000165168	protein_coding	ProMono like vs other cells single cell significant results
MFSD1	2.57677e-103	1.13719	0.559	0.275	7.18892e-99	ENSG00000118855	protein_coding	ProMono like vs other cells single cell significant results
ARL4A	5.46155e-101	1.40696	0.499	0.203	1.52372e-96	ENSG00000122644	protein_coding	ProMono like vs other cells single cell significant results
CD74	7.43516e-101	-1.42718	0.543	0.587	2.07433e-96	ENSG00000019582	protein_coding	ProMono like vs other cells single cell significant results
MCL1	3.4961e-99	1.1271	0.722	0.387	9.75378e-95	ENSG00000143384	protein_coding	ProMono like vs other cells single cell significant results
VIM	1.2913e-96	0.728303	0.948	0.681	3.6026e-92	ENSG00000026025	protein_coding	ProMono like vs other cells single cell significant results
FTL	2.55045e-96	0.891962	0.98	0.836	7.1155e-92	ENSG00000087086	protein_coding	ProMono like vs other cells single cell significant results
VMP1	2.47624e-94	1.4586	0.624	0.257	6.90845e-90	ENSG00000062716	protein_coding	ProMono like vs other cells single cell significant results
ATP8B4	6.54569e-94	1.76592	0.471	0.147	1.82618e-89	ENSG00000104043	protein_coding	ProMono like vs other cells single cell significant results
PLEK	3.05315e-92	1.19018	0.766	0.389	8.51798e-88	ENSG00000115956	protein_coding	ProMono like vs other cells single cell significant results
HMGN1	3.67689e-92	0.622211	0.682	0.482	1.02581e-87	ENSG00000205581	protein_coding	ProMono like vs other cells single cell significant results
MS4A7	1.18804e-91	1.08933	0.375	0.127	3.31451e-87	ENSG00000166927	protein_coding	ProMono like vs other cells single cell significant results
PIWIL4	4.92106e-91	2.68241	0.232	0.035	1.37293e-86	ENSG00000134627	protein_coding	ProMono like vs other cells single cell significant results
RETN	8.72714e-91	2.35839	0.269	0.049	2.43478e-86	ENSG00000104918	protein_coding	ProMono like vs other cells single cell significant results
RNASEH2C	1.11519e-90	1.488	0.514	0.228	3.11127e-86	ENSG00000172922	protein_coding	ProMono like vs other cells single cell significant results
GTSF1	1.93803e-89	1.53717	0.284	0.086	5.4069e-85	ENSG00000170627	protein_coding	ProMono like vs other cells single cell significant results
CD63	1.0017e-88	1.08389	0.689	0.371	2.79465e-84	ENSG00000135404	protein_coding	ProMono like vs other cells single cell significant results
RPS5	3.20321e-88	-0.856994	0.785	0.808	8.93664e-84	ENSG00000083845	protein_coding	ProMono like vs other cells single cell significant results
RPS2	3.48047e-88	-0.888635	0.86	0.87	9.71017e-84	ENSG00000291931	protein_coding	ProMono like vs other cells single cell significant results
RPS2	3.48047e-88	-0.888635	0.86	0.87	9.71017e-84	ENSG00000140988	protein_coding	ProMono like vs other cells single cell significant results
TFEC	8.99938e-88	1.31363	0.395	0.151	2.51074e-83	ENSG00000105967	protein_coding	ProMono like vs other cells single cell significant results
PKM	8.67046e-87	0.999116	0.582	0.297	2.41897e-82	ENSG00000067225	protein_coding	ProMono like vs other cells single cell significant results
PCNP	1.46525e-86	-0.794631	0.858	0.906	4.08789e-82	ENSG00000081154	protein_coding	ProMono like vs other cells single cell significant results
BTG1	1.85553e-86	1.20972	0.656	0.308	5.17675e-82	ENSG00000133639	protein_coding	ProMono like vs other cells single cell significant results
ATG3	2.20166e-86	1.41717	0.577	0.26	6.1424e-82	ENSG00000144848	protein_coding	ProMono like vs other cells single cell significant results
BST1	3.86456e-86	1.8068	0.296	0.074	1.07817e-81	ENSG00000109743	protein_coding	ProMono like vs other cells single cell significant results
ITGB2	7.37565e-86	0.766153	0.612	0.305	2.05773e-81	ENSG00000160255	protein_coding	ProMono like vs other cells single cell significant results
TSPO	9.88655e-86	0.838558	0.721	0.427	2.75825e-81	ENSG00000100300	protein_coding	ProMono like vs other cells single cell significant results
MYB	8.40987e-85	0.666823	0.457	0.257	2.34627e-80	ENSG00000118513	protein_coding	ProMono like vs other cells single cell significant results
SERF2	2.9795e-84	0.630318	0.947	0.827	8.31252e-80	ENSG00000140264	protein_coding	ProMono like vs other cells single cell significant results
HSP90B1	2.12754e-83	0.672982	0.854	0.611	5.93562e-79	ENSG00000166598	protein_coding	ProMono like vs other cells single cell significant results
METTL9	5.04425e-83	1.1491	0.581	0.292	1.4073e-78	ENSG00000284548	protein_coding	ProMono like vs other cells single cell significant results
METTL9	5.04425e-83	1.1491	0.581	0.292	1.4073e-78	ENSG00000197006	protein_coding	ProMono like vs other cells single cell significant results
MSI2	2.17068e-82	-4.02204	0.032	0.227	6.05599e-78	ENSG00000153944	protein_coding	ProMono like vs other cells single cell significant results
CPM	2.25768e-82	2.10726	0.215	0.041	6.29871e-78	ENSG00000135678	protein_coding	ProMono like vs other cells single cell significant results
EMILIN2	4.56708e-82	1.28976	0.386	0.137	1.27417e-77	ENSG00000132205	protein_coding	ProMono like vs other cells single cell significant results
HLA-DPA1	5.38409e-82	-1.9672	0.219	0.357	1.50211e-77	ENSG00000235844	protein_coding	ProMono like vs other cells single cell significant results
HLA-DPA1	5.38409e-82	-1.9672	0.219	0.357	1.50211e-77	ENSG00000229685	protein_coding	ProMono like vs other cells single cell significant results
HLA-DPA1	5.38409e-82	-1.9672	0.219	0.357	1.50211e-77	ENSG00000236177	protein_coding	ProMono like vs other cells single cell significant results
HLA-DPA1	5.38409e-82	-1.9672	0.219	0.357	1.50211e-77	ENSG00000224103	protein_coding	ProMono like vs other cells single cell significant results
HLA-DPA1	5.38409e-82	-1.9672	0.219	0.357	1.50211e-77	ENSG00000228163	protein_coding	ProMono like vs other cells single cell significant results
HLA-DPA1	5.38409e-82	-1.9672	0.219	0.357	1.50211e-77	ENSG00000206291	protein_coding	ProMono like vs other cells single cell significant results
HLA-DPA1	5.38409e-82	-1.9672	0.219	0.357	1.50211e-77	ENSG00000168384	protein_coding	ProMono like vs other cells single cell significant results
HLA-DPA1	5.38409e-82	-1.9672	0.219	0.357	1.50211e-77	ENSG00000231389	protein_coding	ProMono like vs other cells single cell significant results
TKT	4.15986e-81	0.757371	0.81	0.551	1.16056e-76	ENSG00000163931	protein_coding	ProMono like vs other cells single cell significant results
KBTBD11	4.90007e-81	2.37698	0.221	0.045	1.36707e-76	ENSG00000273645	protein_coding	ProMono like vs other cells single cell significant results
KBTBD11	4.90007e-81	2.37698	0.221	0.045	1.36707e-76	ENSG00000176595	protein_coding	ProMono like vs other cells single cell significant results
ATAD2	1.28376e-79	1.16182	0.365	0.169	3.58156e-75	ENSG00000156802	protein_coding	ProMono like vs other cells single cell significant results
CTSS	3.82968e-79	-0.858671	0.656	0.497	1.06844e-74	ENSG00000163131	protein_coding	ProMono like vs other cells single cell significant results
RNASE6	4.15078e-78	1.00213	0.353	0.14	1.15803e-73	ENSG00000169413	protein_coding	ProMono like vs other cells single cell significant results
SERPINB2	4.26885e-78	2.42602	0.203	0.028	1.19097e-73	ENSG00000197632	protein_coding	ProMono like vs other cells single cell significant results
RPS28	1.78928e-77	-0.945846	0.755	0.835	4.99192e-73	ENSG00000233927	protein_coding	ProMono like vs other cells single cell significant results
TP53INP2	2.2607e-77	4.20826	0.254	0.017	6.30714e-73	ENSG00000078804	protein_coding	ProMono like vs other cells single cell significant results
NCOA4	4.44254e-77	0.893753	0.653	0.386	1.23942e-72	ENSG00000266412	protein_coding	ProMono like vs other cells single cell significant results
MSRB3	6.45316e-76	1.26569	0.433	0.185	1.80037e-71	ENSG00000174099	protein_coding	ProMono like vs other cells single cell significant results
MCTP1	9.07669e-76	1.86831	0.303	0.081	2.53231e-71	ENSG00000175471	protein_coding	ProMono like vs other cells single cell significant results
HLA-DRB1	2.20103e-75	-0.955516	0.404	0.393	6.14067e-71	ENSG00000228080	protein_coding	ProMono like vs other cells single cell significant results
HLA-DRB1	2.20103e-75	-0.955516	0.404	0.393	6.14067e-71	ENSG00000236884	protein_coding	ProMono like vs other cells single cell significant results
HLA-DRB1	2.20103e-75	-0.955516	0.404	0.393	6.14067e-71	ENSG00000206240	protein_coding	ProMono like vs other cells single cell significant results
HLA-DRB1	2.20103e-75	-0.955516	0.404	0.393	6.14067e-71	ENSG00000229074	protein_coding	ProMono like vs other cells single cell significant results
HLA-DRB1	2.20103e-75	-0.955516	0.404	0.393	6.14067e-71	ENSG00000206306	protein_coding	ProMono like vs other cells single cell significant results
HLA-DRB1	2.20103e-75	-0.955516	0.404	0.393	6.14067e-71	ENSG00000196126	protein_coding	ProMono like vs other cells single cell significant results
RPL18	4.13016e-75	-0.893875	0.658	0.74	1.15227e-70	ENSG00000063177	protein_coding	ProMono like vs other cells single cell significant results
PHPT1	9.61011e-75	0.98396	0.428	0.203	2.68112e-70	ENSG00000054148	protein_coding	ProMono like vs other cells single cell significant results
PTPRCAP	1.6982e-74	-3.98661	0.02	0.218	4.7378e-70	ENSG00000213402	protein_coding	ProMono like vs other cells single cell significant results
RPS27L	6.68462e-74	1.12225	0.593	0.34	1.86494e-69	ENSG00000185088	protein_coding	ProMono like vs other cells single cell significant results
LMNA	8.32151e-74	1.26818	0.421	0.146	2.32162e-69	ENSG00000160789	protein_coding	ProMono like vs other cells single cell significant results
SYK	1.1436e-73	0.974226	0.476	0.234	3.19054e-69	ENSG00000165025	protein_coding	ProMono like vs other cells single cell significant results
IL17RA	1.52129e-73	1.16807	0.355	0.133	4.24426e-69	ENSG00000177663	protein_coding	ProMono like vs other cells single cell significant results
ZFAND5	7.31312e-72	1.18692	0.6	0.303	2.04029e-67	ENSG00000107372	protein_coding	ProMono like vs other cells single cell significant results
RAB2A	1.0354e-71	0.983996	0.548	0.278	2.88867e-67	ENSG00000104388	protein_coding	ProMono like vs other cells single cell significant results
HLA-E	1.54615e-71	-0.756074	0.648	0.656	4.3136e-67	ENSG00000230254	protein_coding	ProMono like vs other cells single cell significant results
HLA-E	1.54615e-71	-0.756074	0.648	0.656	4.3136e-67	ENSG00000229252	protein_coding	ProMono like vs other cells single cell significant results
HLA-E	1.54615e-71	-0.756074	0.648	0.656	4.3136e-67	ENSG00000233904	protein_coding	ProMono like vs other cells single cell significant results
HLA-E	1.54615e-71	-0.756074	0.648	0.656	4.3136e-67	ENSG00000225201	protein_coding	ProMono like vs other cells single cell significant results
HLA-E	1.54615e-71	-0.756074	0.648	0.656	4.3136e-67	ENSG00000236632	protein_coding	ProMono like vs other cells single cell significant results
HLA-E	1.54615e-71	-0.756074	0.648	0.656	4.3136e-67	ENSG00000206493	protein_coding	ProMono like vs other cells single cell significant results
HLA-E	1.54615e-71	-0.756074	0.648	0.656	4.3136e-67	ENSG00000204592	protein_coding	ProMono like vs other cells single cell significant results
ANXA5	1.7947e-71	0.950848	0.507	0.235	5.00704e-67	ENSG00000164111	protein_coding	ProMono like vs other cells single cell significant results
RFLNB	4.80478e-71	1.09048	0.514	0.234	1.34049e-66	ENSG00000283979	protein_coding	ProMono like vs other cells single cell significant results
RFLNB	4.80478e-71	1.09048	0.514	0.234	1.34049e-66	ENSG00000183688	protein_coding	ProMono like vs other cells single cell significant results
MKI67	6.73456e-71	1.02978	0.324	0.16	1.87887e-66	ENSG00000148773	protein_coding	ProMono like vs other cells single cell significant results
CTSD	8.03489e-71	1.16802	0.493	0.203	2.24165e-66	ENSG00000117984	protein_coding	ProMono like vs other cells single cell significant results
LAMP2	1.30699e-70	1.06961	0.61	0.333	3.64637e-66	ENSG00000005893	protein_coding	ProMono like vs other cells single cell significant results
APOOL	2.18913e-70	-1.29601	0.525	0.504	6.10746e-66	ENSG00000155008	protein_coding	ProMono like vs other cells single cell significant results
JAML	3.17668e-70	-3.97849	0.025	0.151	8.86261e-66	ENSG00000160593	protein_coding	ProMono like vs other cells single cell significant results
AIF1	6.0871e-70	0.658553	0.851	0.555	1.69824e-65	ENSG00000235588	protein_coding	ProMono like vs other cells single cell significant results
AIF1	6.0871e-70	0.658553	0.851	0.555	1.69824e-65	ENSG00000234836	protein_coding	ProMono like vs other cells single cell significant results
AIF1	6.0871e-70	0.658553	0.851	0.555	1.69824e-65	ENSG00000237727	protein_coding	ProMono like vs other cells single cell significant results
AIF1	6.0871e-70	0.658553	0.851	0.555	1.69824e-65	ENSG00000235985	protein_coding	ProMono like vs other cells single cell significant results
AIF1	6.0871e-70	0.658553	0.851	0.555	1.69824e-65	ENSG00000206428	protein_coding	ProMono like vs other cells single cell significant results
AIF1	6.0871e-70	0.658553	0.851	0.555	1.69824e-65	ENSG00000204472	protein_coding	ProMono like vs other cells single cell significant results
RPL35A	8.28763e-70	-0.699215	0.954	0.963	2.31217e-65	ENSG00000182899	protein_coding	ProMono like vs other cells single cell significant results
CCL23	1.16007e-69	3.1422	0.187	0.018	3.23649e-65	ENSG00000276114	protein_coding	ProMono like vs other cells single cell significant results
CCL23	1.16007e-69	3.1422	0.187	0.018	3.23649e-65	ENSG00000274736	protein_coding	ProMono like vs other cells single cell significant results
AGTPBP1	1.17278e-69	0.995143	0.408	0.18	3.27194e-65	ENSG00000135049	protein_coding	ProMono like vs other cells single cell significant results
CD302	1.492e-69	0.795528	0.58	0.332	4.16253e-65	ENSG00000241399	protein_coding	ProMono like vs other cells single cell significant results
VAPA	5.24032e-69	1.07265	0.64	0.358	1.462e-64	ENSG00000101558	protein_coding	ProMono like vs other cells single cell significant results
CXCR4	6.8873e-69	0.705797	0.493	0.276	1.92149e-64	ENSG00000121966	protein_coding	ProMono like vs other cells single cell significant results
RXFP2	7.42734e-69	2.72436	0.166	0.021	2.07215e-64	ENSG00000133105	protein_coding	ProMono like vs other cells single cell significant results
SLPI	1.24923e-68	4.02925	0.172	0.009	3.48523e-64	ENSG00000124107	protein_coding	ProMono like vs other cells single cell significant results
HNMT	2.26509e-68	2.12358	0.231	0.044	6.31936e-64	ENSG00000150540	protein_coding	ProMono like vs other cells single cell significant results
SERPINB8	3.82952e-68	1.51178	0.211	0.067	1.0684e-63	ENSG00000166401	protein_coding	ProMono like vs other cells single cell significant results
SAT1	6.8815e-68	0.791178	0.729	0.426	1.91987e-63	ENSG00000130066	protein_coding	ProMono like vs other cells single cell significant results
COMMD8	1.25041e-67	0.819544	0.371	0.178	3.48852e-63	ENSG00000169019	protein_coding	ProMono like vs other cells single cell significant results
MIS18BP1	1.48528e-67	0.848911	0.59	0.348	4.14377e-63	ENSG00000129534	protein_coding	ProMono like vs other cells single cell significant results
BRCA2	2.79389e-67	1.32593	0.326	0.137	7.79468e-63	ENSG00000139618	protein_coding	ProMono like vs other cells single cell significant results
ELF1	3.34695e-67	1.05872	0.695	0.413	9.33766e-63	ENSG00000120690	protein_coding	ProMono like vs other cells single cell significant results
RAB27A	1.04168e-66	1.03995	0.342	0.145	2.90618e-62	ENSG00000069974	protein_coding	ProMono like vs other cells single cell significant results
IGFBP7	1.4109e-66	1.09815	0.323	0.152	3.93626e-62	ENSG00000163453	protein_coding	ProMono like vs other cells single cell significant results
LRPAP1	2.97132e-66	1.20208	0.395	0.159	8.28969e-62	ENSG00000163956	protein_coding	ProMono like vs other cells single cell significant results
CD70	4.08383e-66	3.5629	0.177	0.014	1.13935e-61	ENSG00000125726	protein_coding	ProMono like vs other cells single cell significant results
HCST	5.87528e-66	0.721964	0.458	0.234	1.63914e-61	ENSG00000126264	protein_coding	ProMono like vs other cells single cell significant results
CD36	6.16298e-66	-0.624132	0.345	0.251	1.71941e-61	ENSG00000135218	protein_coding	ProMono like vs other cells single cell significant results
PXK	1.91735e-65	1.15292	0.321	0.133	5.3492e-61	ENSG00000168297	protein_coding	ProMono like vs other cells single cell significant results
ZEB2	3.70472e-65	0.690635	0.565	0.33	1.03358e-60	ENSG00000169554	protein_coding	ProMono like vs other cells single cell significant results
CD68	1.53561e-64	1.17954	0.44	0.165	4.28419e-60	ENSG00000129226	protein_coding	ProMono like vs other cells single cell significant results
GUSB	2.78153e-64	1.26659	0.308	0.126	7.76019e-60	ENSG00000169919	protein_coding	ProMono like vs other cells single cell significant results
QSOX1	5.01747e-64	1.72189	0.26	0.073	1.39982e-59	ENSG00000116260	protein_coding	ProMono like vs other cells single cell significant results
CPD	6.39807e-64	1.51437	0.305	0.108	1.785e-59	ENSG00000108582	protein_coding	ProMono like vs other cells single cell significant results
CLEC12A	2.4013e-63	0.663449	0.471	0.245	6.69939e-59	ENSG00000172322	protein_coding	ProMono like vs other cells single cell significant results
IFITM1	2.4637e-63	-5.22534	0.012	0.133	6.87348e-59	ENSG00000185885	protein_coding	ProMono like vs other cells single cell significant results
EVI2B	6.13929e-63	0.627782	0.585	0.321	1.7128e-58	ENSG00000291721	protein_coding	ProMono like vs other cells single cell significant results
EVI2B	6.13929e-63	0.627782	0.585	0.321	1.7128e-58	ENSG00000185862	protein_coding	ProMono like vs other cells single cell significant results
AAK1	6.82141e-62	1.29497	0.348	0.123	1.90311e-57	ENSG00000115977	protein_coding	ProMono like vs other cells single cell significant results
SLC38A1	4.43433e-61	-2.94981	0.047	0.26	1.23713e-56	ENSG00000111371	protein_coding	ProMono like vs other cells single cell significant results
TMEM30A	6.56997e-61	1.1872	0.454	0.213	1.83295e-56	ENSG00000112697	protein_coding	ProMono like vs other cells single cell significant results
LCP1	9.53148e-61	0.796552	0.886	0.636	2.65919e-56	ENSG00000136167	protein_coding	ProMono like vs other cells single cell significant results
FNDC3B	1.12261e-60	1.22714	0.36	0.152	3.13198e-56	ENSG00000075420	protein_coding	ProMono like vs other cells single cell significant results
ANLN	1.29138e-60	1.9241	0.183	0.051	3.60281e-56	ENSG00000011426	protein_coding	ProMono like vs other cells single cell significant results
HLA-DPB1	1.59086e-60	-1.84203	0.197	0.319	4.43833e-56	ENSG00000236693	protein_coding	ProMono like vs other cells single cell significant results
HLA-DPB1	1.59086e-60	-1.84203	0.197	0.319	4.43833e-56	ENSG00000230708	protein_coding	ProMono like vs other cells single cell significant results
HLA-DPB1	1.59086e-60	-1.84203	0.197	0.319	4.43833e-56	ENSG00000226826	protein_coding	ProMono like vs other cells single cell significant results
