## Supplementary Tables 1-24 for "Prioritizing Genes and Rare Protein-Coding Variants in Acute Myeloid Leukemia via Whole Genome Sequencing Data" (part 23 of 38)

### Sheet: Supplementary Table 16 (continued)
hgnc_symbol	p_val	avg_log2FC	pct.1	pct.2	p_val_adj	ensembl_gene_id	gene_biotype	source
HLA-DPB1	1.59086e-60	-1.84203	0.197	0.319	4.43833e-56	ENSG00000237710	protein_coding	ProMono like vs other cells single cell significant results
HLA-DPB1	1.59086e-60	-1.84203	0.197	0.319	4.43833e-56	ENSG00000229295	protein_coding	ProMono like vs other cells single cell significant results
HLA-DPB1	1.59086e-60	-1.84203	0.197	0.319	4.43833e-56	ENSG00000230763	protein_coding	ProMono like vs other cells single cell significant results
HLA-DPB1	1.59086e-60	-1.84203	0.197	0.319	4.43833e-56	ENSG00000215048	protein_coding	ProMono like vs other cells single cell significant results
HLA-DPB1	1.59086e-60	-1.84203	0.197	0.319	4.43833e-56	ENSG00000223865	protein_coding	ProMono like vs other cells single cell significant results
RPS10	2.39291e-60	-0.679146	0.889	0.902	6.67598e-56	ENSG00000124614	protein_coding	ProMono like vs other cells single cell significant results
C1orf162	3.45989e-60	0.842259	0.32	0.134	9.65274e-56	ENSG00000143110	protein_coding	ProMono like vs other cells single cell significant results
TPI1	4.85025e-60	0.692889	0.653	0.442	1.35317e-55	ENSG00000111669	protein_coding	ProMono like vs other cells single cell significant results
TMEM170B	5.9506e-60	1.53533	0.289	0.087	1.66016e-55	ENSG00000205269	protein_coding	ProMono like vs other cells single cell significant results
GM2A	9.40145e-60	1.40144	0.32	0.112	2.62291e-55	ENSG00000196743	protein_coding	ProMono like vs other cells single cell significant results
IRF2BP2	2.51522e-59	1.0799	0.705	0.415	7.0172e-55	ENSG00000168264	protein_coding	ProMono like vs other cells single cell significant results
CREG1	2.88393e-59	0.896114	0.491	0.264	8.04588e-55	ENSG00000143162	protein_coding	ProMono like vs other cells single cell significant results
RPS3	3.43101e-59	-0.698576	0.864	0.862	9.57218e-55	ENSG00000149273	protein_coding	ProMono like vs other cells single cell significant results
PLIN2	5.25172e-59	0.981872	0.438	0.215	1.46518e-54	ENSG00000147872	protein_coding	ProMono like vs other cells single cell significant results
PDIA6	9.00542e-59	0.782651	0.468	0.271	2.51242e-54	ENSG00000143870	protein_coding	ProMono like vs other cells single cell significant results
TMEM107	9.18517e-59	1.53808	0.376	0.137	2.56257e-54	ENSG00000179029	protein_coding	ProMono like vs other cells single cell significant results
ALOX5AP	1.0437e-58	1.12648	0.272	0.096	2.91183e-54	ENSG00000132965	protein_coding	ProMono like vs other cells single cell significant results
MGST3	1.25043e-58	0.924057	0.404	0.208	3.48858e-54	ENSG00000143198	protein_coding	ProMono like vs other cells single cell significant results
NCAM1	1.3595e-58	2.70117	0.159	0.017	3.79288e-54	ENSG00000149294	protein_coding	ProMono like vs other cells single cell significant results
ADGRA2	1.52009e-58	2.19767	0.142	0.024	4.24091e-54	ENSG00000020181	protein_coding	ProMono like vs other cells single cell significant results
LST1	1.59725e-58	0.587505	0.548	0.289	4.45616e-54	ENSG00000235915	protein_coding	ProMono like vs other cells single cell significant results
LST1	1.59725e-58	0.587505	0.548	0.289	4.45616e-54	ENSG00000230791	protein_coding	ProMono like vs other cells single cell significant results
LST1	1.59725e-58	0.587505	0.548	0.289	4.45616e-54	ENSG00000223465	protein_coding	ProMono like vs other cells single cell significant results
LST1	1.59725e-58	0.587505	0.548	0.289	4.45616e-54	ENSG00000226182	protein_coding	ProMono like vs other cells single cell significant results
LST1	1.59725e-58	0.587505	0.548	0.289	4.45616e-54	ENSG00000231048	protein_coding	ProMono like vs other cells single cell significant results
LST1	1.59725e-58	0.587505	0.548	0.289	4.45616e-54	ENSG00000234514	protein_coding	ProMono like vs other cells single cell significant results
LST1	1.59725e-58	0.587505	0.548	0.289	4.45616e-54	ENSG00000206433	protein_coding	ProMono like vs other cells single cell significant results
LST1	1.59725e-58	0.587505	0.548	0.289	4.45616e-54	ENSG00000204482	protein_coding	ProMono like vs other cells single cell significant results
TPP1	5.5372e-58	1.22483	0.355	0.144	1.54482e-53	ENSG00000166340	protein_coding	ProMono like vs other cells single cell significant results
HOXA9	6.20315e-58	1.75566	0.428	0.153	1.73062e-53	ENSG00000078399	protein_coding	ProMono like vs other cells single cell significant results
SMIM3	8.56857e-58	1.53822	0.334	0.116	2.39054e-53	ENSG00000256235	protein_coding	ProMono like vs other cells single cell significant results
DIAPH2	2.18969e-57	1.20457	0.361	0.146	6.109e-53	ENSG00000147202	protein_coding	ProMono like vs other cells single cell significant results
CD96	2.29117e-57	-4.64539	0.015	0.161	6.39212e-53	ENSG00000153283	protein_coding	ProMono like vs other cells single cell significant results
FCN1	3.36675e-57	-1.44313	0.174	0.151	9.3929e-53	ENSG00000085265	protein_coding	ProMono like vs other cells single cell significant results
IFI30	1.00432e-56	-0.591104	0.264	0.183	2.80196e-52	ENSG00000216490	protein_coding	ProMono like vs other cells single cell significant results
HLA-DRB5	1.2754e-56	-1.39352	0.165	0.202	3.55823e-52	ENSG00000198502	protein_coding	ProMono like vs other cells single cell significant results
ST8SIA4	1.71248e-56	1.43744	0.315	0.108	4.77765e-52	ENSG00000113532	protein_coding	ProMono like vs other cells single cell significant results
ANGPT1	1.8871e-56	-3.98384	0.013	0.151	5.26481e-52	ENSG00000154188	protein_coding	ProMono like vs other cells single cell significant results
MCEMP1	2.13743e-56	1.8335	0.177	0.036	5.96322e-52	ENSG00000183019	protein_coding	ProMono like vs other cells single cell significant results
CD69	7.32956e-56	-3.74544	0.025	0.203	2.04488e-51	ENSG00000110848	protein_coding	ProMono like vs other cells single cell significant results
LMNB1	1.05012e-55	0.800268	0.307	0.169	2.92973e-51	ENSG00000113368	protein_coding	ProMono like vs other cells single cell significant results
DMXL2	4.31898e-55	1.3706	0.378	0.128	1.20495e-50	ENSG00000104093	protein_coding	ProMono like vs other cells single cell significant results
CES1	6.53109e-55	2.49184	0.208	0.033	1.82211e-50	ENSG00000262243	protein_coding	ProMono like vs other cells single cell significant results
CES1	6.53109e-55	2.49184	0.208	0.033	1.82211e-50	ENSG00000198848	protein_coding	ProMono like vs other cells single cell significant results
RNH1	7.11946e-55	0.9681	0.279	0.126	1.98626e-50	ENSG00000276230	protein_coding	ProMono like vs other cells single cell significant results
RNH1	7.11946e-55	0.9681	0.279	0.126	1.98626e-50	ENSG00000023191	protein_coding	ProMono like vs other cells single cell significant results
CDK6	1.36814e-54	-1.32131	0.454	0.496	3.81698e-50	ENSG00000105810	protein_coding	ProMono like vs other cells single cell significant results
RPS16	1.74835e-54	-0.681511	0.878	0.899	4.87771e-50	ENSG00000105193	protein_coding	ProMono like vs other cells single cell significant results
RPL22L1	7.18676e-54	0.693041	0.584	0.374	2.00503e-49	ENSG00000163584	protein_coding	ProMono like vs other cells single cell significant results
IRAK3	8.87022e-54	0.727355	0.471	0.274	2.4747e-49	ENSG00000090376	protein_coding	ProMono like vs other cells single cell significant results
NUSAP1	1.23372e-53	0.803816	0.302	0.155	3.44195e-49	ENSG00000137804	protein_coding	ProMono like vs other cells single cell significant results
HIPK2	1.34325e-53	0.903987	0.318	0.136	3.74753e-49	ENSG00000064393	protein_coding	ProMono like vs other cells single cell significant results
CAPG	1.80598e-53	0.980598	0.316	0.133	5.0385e-49	ENSG00000042493	protein_coding	ProMono like vs other cells single cell significant results
IRF8	2.63856e-53	0.602393	0.24	0.111	7.36131e-49	ENSG00000140968	protein_coding	ProMono like vs other cells single cell significant results
CEBPD	3.23085e-53	0.67014	0.245	0.126	9.01375e-49	ENSG00000221869	protein_coding	ProMono like vs other cells single cell significant results
SKAP2	3.74959e-53	0.64928	0.414	0.227	1.0461e-48	ENSG00000005020	protein_coding	ProMono like vs other cells single cell significant results
EEF1A1	4.22364e-53	-0.594438	0.999	0.998	1.17835e-48	ENSG00000156508	protein_coding	ProMono like vs other cells single cell significant results
CTNNAL1	5.88669e-53	1.43943	0.19	0.072	1.64233e-48	ENSG00000119326	protein_coding	ProMono like vs other cells single cell significant results
CLU	1.22256e-52	1.96858	0.326	0.082	3.41082e-48	ENSG00000120885	protein_coding	ProMono like vs other cells single cell significant results
NMI	1.34982e-52	0.582708	0.473	0.294	3.76586e-48	ENSG00000123609	protein_coding	ProMono like vs other cells single cell significant results
TGOLN2	1.64852e-52	0.720453	0.577	0.342	4.59921e-48	ENSG00000292253	protein_coding	ProMono like vs other cells single cell significant results
TGOLN2	1.64852e-52	0.720453	0.577	0.342	4.59921e-48	ENSG00000152291	protein_coding	ProMono like vs other cells single cell significant results
HEXB	2.12405e-52	1.2072	0.268	0.102	5.92587e-48	ENSG00000049860	protein_coding	ProMono like vs other cells single cell significant results
SELL	2.13352e-52	-2.60079	0.113	0.311	5.95232e-48	ENSG00000188404	protein_coding	ProMono like vs other cells single cell significant results
NAIP	3.29967e-52	0.992711	0.313	0.141	9.20574e-48	ENSG00000276068	protein_coding	ProMono like vs other cells single cell significant results
NAIP	3.29967e-52	0.992711	0.313	0.141	9.20574e-48	ENSG00000278613	protein_coding	ProMono like vs other cells single cell significant results
NAIP	3.29967e-52	0.992711	0.313	0.141	9.20574e-48	ENSG00000249437	protein_coding	ProMono like vs other cells single cell significant results
AP5B1	3.48632e-52	2.00217	0.229	0.05	9.72649e-48	ENSG00000254470	protein_coding	ProMono like vs other cells single cell significant results
AP1S2	4.23386e-52	0.752777	0.379	0.188	1.1812e-47	ENSG00000182287	protein_coding	ProMono like vs other cells single cell significant results
ANAPC11	4.26907e-52	0.772857	0.452	0.271	1.19103e-47	ENSG00000141552	protein_coding	ProMono like vs other cells single cell significant results
ETF1	4.31445e-52	0.904659	0.461	0.246	1.20369e-47	ENSG00000120705	protein_coding	ProMono like vs other cells single cell significant results
BASP1	5.60403e-52	1.4147	0.227	0.07	1.56347e-47	ENSG00000176788	protein_coding	ProMono like vs other cells single cell significant results
PDIA4	1.04065e-51	0.858226	0.313	0.159	2.90331e-47	ENSG00000155660	protein_coding	ProMono like vs other cells single cell significant results
ZNF438	1.06727e-51	2.21818	0.171	0.036	2.97758e-47	ENSG00000183621	protein_coding	ProMono like vs other cells single cell significant results
ARHGAP5	1.21817e-51	-3.41956	0.02	0.149	3.39857e-47	ENSG00000100852	protein_coding	ProMono like vs other cells single cell significant results
LSP1	1.72072e-51	-4.25935	0.008	0.099	4.80064e-47	ENSG00000288199	protein_coding	ProMono like vs other cells single cell significant results
LSP1	1.72072e-51	-4.25935	0.008	0.099	4.80064e-47	ENSG00000130592	protein_coding	ProMono like vs other cells single cell significant results
MGLL	2.0766e-51	1.90528	0.238	0.064	5.79352e-47	ENSG00000074416	protein_coding	ProMono like vs other cells single cell significant results
ARL8B	3.24155e-51	0.854721	0.351	0.174	9.0436e-47	ENSG00000134108	protein_coding	ProMono like vs other cells single cell significant results
RPL18A	4.06656e-51	-0.685428	0.904	0.903	1.13453e-46	ENSG00000105640	protein_coding	ProMono like vs other cells single cell significant results
AREG	5.29006e-51	-5.03633	0.035	0.251	1.47587e-46	ENSG00000109321	protein_coding	ProMono like vs other cells single cell significant results
CITED2	6.61741e-51	1.25166	0.415	0.206	1.84619e-46	ENSG00000164442	protein_coding	ProMono like vs other cells single cell significant results
ARHGAP11A	9.98505e-51	1.37166	0.206	0.081	2.78573e-46	ENSG00000275568	protein_coding	ProMono like vs other cells single cell significant results
ARHGAP11A	9.98505e-51	1.37166	0.206	0.081	2.78573e-46	ENSG00000198826	protein_coding	ProMono like vs other cells single cell significant results
RPLP2	1.19342e-50	-0.687969	0.928	0.937	3.32953e-46	ENSG00000177600	protein_coding	ProMono like vs other cells single cell significant results
PDIA3	1.21395e-50	0.695212	0.75	0.528	3.38679e-46	ENSG00000167004	protein_coding	ProMono like vs other cells single cell significant results
CDC42EP3	1.56029e-50	1.05005	0.31	0.119	4.35306e-46	ENSG00000163171	protein_coding	ProMono like vs other cells single cell significant results
PPT1	1.57485e-50	0.795107	0.375	0.204	4.39368e-46	ENSG00000131238	protein_coding	ProMono like vs other cells single cell significant results
HBB	1.98698e-50	-5.81404	0.088	0.2	5.54349e-46	ENSG00000244734	protein_coding	ProMono like vs other cells single cell significant results
MCM4	3.36822e-50	0.710361	0.287	0.172	9.39699e-46	ENSG00000104738	protein_coding	ProMono like vs other cells single cell significant results
CNIH4	3.41294e-50	1.21328	0.294	0.115	9.52176e-46	ENSG00000143771	protein_coding	ProMono like vs other cells single cell significant results
FLNA	9.7049e-50	0.859365	0.413	0.204	2.70757e-45	ENSG00000196924	protein_coding	ProMono like vs other cells single cell significant results
RASSF4	2.63174e-49	1.05318	0.254	0.095	7.34229e-45	ENSG00000107551	protein_coding	ProMono like vs other cells single cell significant results
HOMER3	3.11481e-49	2.17577	0.141	0.025	8.69002e-45	ENSG00000051128	protein_coding	ProMono like vs other cells single cell significant results
DSE	5.35224e-49	-1.57134	0.208	0.45	1.49322e-44	ENSG00000111817	protein_coding	ProMono like vs other cells single cell significant results
LAIR1	7.83837e-49	0.744072	0.336	0.174	2.18683e-44	ENSG00000276163	protein_coding	ProMono like vs other cells single cell significant results
LAIR1	7.83837e-49	0.744072	0.336	0.174	2.18683e-44	ENSG00000276053	protein_coding	ProMono like vs other cells single cell significant results
LAIR1	7.83837e-49	0.744072	0.336	0.174	2.18683e-44	ENSG00000274110	protein_coding	ProMono like vs other cells single cell significant results
LAIR1	7.83837e-49	0.744072	0.336	0.174	2.18683e-44	ENSG00000278154	protein_coding	ProMono like vs other cells single cell significant results
LAIR1	7.83837e-49	0.744072	0.336	0.174	2.18683e-44	ENSG00000167613	protein_coding	ProMono like vs other cells single cell significant results
GBP4	1.73771e-48	-3.851	0.016	0.134	4.84802e-44	ENSG00000162654	protein_coding	ProMono like vs other cells single cell significant results
OAZ1	2.19309e-48	0.631883	0.825	0.615	6.11851e-44	ENSG00000104904	protein_coding	ProMono like vs other cells single cell significant results
IDH1	2.32701e-48	1.07132	0.235	0.102	6.49213e-44	ENSG00000138413	protein_coding	ProMono like vs other cells single cell significant results
PRKAR2B	4.95445e-48	0.981587	0.211	0.091	1.38224e-43	ENSG00000005249	protein_coding	ProMono like vs other cells single cell significant results
DDIT4	5.37865e-48	-3.26656	0.034	0.161	1.50059e-43	ENSG00000168209	protein_coding	ProMono like vs other cells single cell significant results
DDX60L	5.7346e-48	1.30351	0.247	0.084	1.5999e-43	ENSG00000181381	protein_coding	ProMono like vs other cells single cell significant results
FBP1	5.76474e-48	1.56141	0.185	0.052	1.6083e-43	ENSG00000165140	protein_coding	ProMono like vs other cells single cell significant results
RPL9	1.62153e-47	-0.661742	0.969	0.969	4.52391e-43	ENSG00000163682	protein_coding	ProMono like vs other cells single cell significant results
HIP1	1.80043e-47	1.28047	0.293	0.106	5.02301e-43	ENSG00000127946	protein_coding	ProMono like vs other cells single cell significant results
UBC	1.82261e-47	0.832312	0.881	0.662	5.0849e-43	ENSG00000150991	protein_coding	ProMono like vs other cells single cell significant results
PPA1	2.25953e-47	0.716802	0.488	0.291	6.30387e-43	ENSG00000180817	protein_coding	ProMono like vs other cells single cell significant results
AGTRAP	2.51765e-47	1.21122	0.233	0.092	7.024e-43	ENSG00000177674	protein_coding	ProMono like vs other cells single cell significant results
DDIT3	4.88454e-47	1.88558	0.324	0.096	1.36274e-42	ENSG00000175197	protein_coding	ProMono like vs other cells single cell significant results
SEC11A	5.23323e-47	0.637717	0.445	0.27	1.46002e-42	ENSG00000140612	protein_coding	ProMono like vs other cells single cell significant results
PGAM1	7.1262e-47	1.09197	0.363	0.173	1.98814e-42	ENSG00000171314	protein_coding	ProMono like vs other cells single cell significant results
HOPX	7.57558e-47	-4.9524	0.009	0.112	2.11351e-42	ENSG00000171476	protein_coding	ProMono like vs other cells single cell significant results
CD47	7.70584e-47	-0.884846	0.372	0.436	2.14985e-42	ENSG00000196776	protein_coding	ProMono like vs other cells single cell significant results
CD34	1.31403e-46	-4.78411	0.008	0.144	3.66602e-42	ENSG00000174059	protein_coding	ProMono like vs other cells single cell significant results
TPM4	1.94983e-46	-1.23205	0.334	0.474	5.43984e-42	ENSG00000167460	protein_coding	ProMono like vs other cells single cell significant results
KLF4	2.3907e-46	1.1737	0.308	0.116	6.6698e-42	ENSG00000136826	protein_coding	ProMono like vs other cells single cell significant results
CLSPN	3.47981e-46	1.15891	0.229	0.112	9.70831e-42	ENSG00000092853	protein_coding	ProMono like vs other cells single cell significant results
SLC36A4	3.90435e-46	1.48916	0.205	0.067	1.08927e-41	ENSG00000180773	protein_coding	ProMono like vs other cells single cell significant results
CPSF6	3.90587e-46	0.849009	0.325	0.17	1.0897e-41	ENSG00000111605	protein_coding	ProMono like vs other cells single cell significant results
BCL11A	4.01916e-46	-2.57978	0.059	0.222	1.1213e-41	ENSG00000119866	protein_coding	ProMono like vs other cells single cell significant results
DNAJC3	4.08038e-46	0.962886	0.41	0.199	1.13839e-41	ENSG00000102580	protein_coding	ProMono like vs other cells single cell significant results
FBXL5	4.76421e-46	0.752191	0.423	0.217	1.32917e-41	ENSG00000118564	protein_coding	ProMono like vs other cells single cell significant results
CCND2	1.0672e-45	-2.32906	0.064	0.271	2.97739e-41	ENSG00000118971	protein_coding	ProMono like vs other cells single cell significant results
LPL	1.15084e-45	4.61291	0.11	0.003	3.21072e-41	ENSG00000175445	protein_coding	ProMono like vs other cells single cell significant results
RPS12	1.46145e-45	-0.674729	0.986	0.98	4.07731e-41	ENSG00000112306	protein_coding	ProMono like vs other cells single cell significant results
PTGER4	4.65997e-45	0.611733	0.254	0.125	1.30008e-40	ENSG00000171522	protein_coding	ProMono like vs other cells single cell significant results
PPP1R15A	4.79615e-45	0.836022	0.581	0.343	1.33808e-40	ENSG00000087074	protein_coding	ProMono like vs other cells single cell significant results
DNAJC10	4.92449e-45	0.750018	0.444	0.248	1.37388e-40	ENSG00000077232	protein_coding	ProMono like vs other cells single cell significant results
PROK2	6.9234e-45	2.3404	0.229	0.041	1.93156e-40	ENSG00000163421	protein_coding	ProMono like vs other cells single cell significant results
WDFY1	8.96325e-45	1.36938	0.24	0.08	2.50066e-40	ENSG00000085449	protein_coding	ProMono like vs other cells single cell significant results
NOP53	1.23435e-44	-0.854379	0.437	0.515	3.44372e-40	ENSG00000105373	protein_coding	ProMono like vs other cells single cell significant results
CALU	1.37719e-44	0.675376	0.279	0.152	3.84223e-40	ENSG00000128595	protein_coding	ProMono like vs other cells single cell significant results
MID1IP1	1.4101e-44	1.68979	0.256	0.092	3.93405e-40	ENSG00000165175	protein_coding	ProMono like vs other cells single cell significant results
ZFP36	1.43853e-44	0.615894	0.428	0.248	4.01336e-40	ENSG00000128016	protein_coding	ProMono like vs other cells single cell significant results
FAR1	1.86257e-44	1.28385	0.303	0.124	5.19637e-40	ENSG00000197601	protein_coding	ProMono like vs other cells single cell significant results
LTB	3.25751e-44	-4.79841	0.01	0.086	9.08813e-40	ENSG00000227507	protein_coding	ProMono like vs other cells single cell significant results
LTB	3.25751e-44	-4.79841	0.01	0.086	9.08813e-40	ENSG00000231314	protein_coding	ProMono like vs other cells single cell significant results
LTB	3.25751e-44	-4.79841	0.01	0.086	9.08813e-40	ENSG00000204487	protein_coding	ProMono like vs other cells single cell significant results
LTB	3.25751e-44	-4.79841	0.01	0.086	9.08813e-40	ENSG00000236925	protein_coding	ProMono like vs other cells single cell significant results
LTB	3.25751e-44	-4.79841	0.01	0.086	9.08813e-40	ENSG00000238114	protein_coding	ProMono like vs other cells single cell significant results
LTB	3.25751e-44	-4.79841	0.01	0.086	9.08813e-40	ENSG00000223448	protein_coding	ProMono like vs other cells single cell significant results
LTB	3.25751e-44	-4.79841	0.01	0.086	9.08813e-40	ENSG00000236237	protein_coding	ProMono like vs other cells single cell significant results
LTB	3.25751e-44	-4.79841	0.01	0.086	9.08813e-40	ENSG00000206437	protein_coding	ProMono like vs other cells single cell significant results
AFF2	3.31009e-44	2.53154	0.125	0.022	9.23481e-40	ENSG00000155966	protein_coding	ProMono like vs other cells single cell significant results
CDKN2A	3.54925e-44	3.10383	0.119	0.012	9.90206e-40	ENSG00000147889	protein_coding	ProMono like vs other cells single cell significant results
MDM2	5.63821e-44	1.29035	0.367	0.176	1.573e-39	ENSG00000135679	protein_coding	ProMono like vs other cells single cell significant results
EDEM3	6.43818e-44	0.956184	0.304	0.148	1.79619e-39	ENSG00000116406	protein_coding	ProMono like vs other cells single cell significant results
CD3D	8.62519e-44	-7.40714	0.002	0.097	2.40634e-39	ENSG00000167286	protein_coding	ProMono like vs other cells single cell significant results
CD48	1.06878e-43	-3.12309	0.036	0.165	2.98179e-39	ENSG00000117091	protein_coding	ProMono like vs other cells single cell significant results
RPL3	1.63873e-43	-0.653781	0.931	0.928	4.57189e-39	ENSG00000100316	protein_coding	ProMono like vs other cells single cell significant results
FBXO9	2.76219e-43	0.871942	0.308	0.148	7.70623e-39	ENSG00000112146	protein_coding	ProMono like vs other cells single cell significant results
CKS2	2.77422e-43	0.645995	0.308	0.178	7.73978e-39	ENSG00000123975	protein_coding	ProMono like vs other cells single cell significant results
PSME1	3.42979e-43	-0.702348	0.402	0.454	9.56876e-39	ENSG00000284916	protein_coding	ProMono like vs other cells single cell significant results
PSME1	3.42979e-43	-0.702348	0.402	0.454	9.56876e-39	ENSG00000092010	protein_coding	ProMono like vs other cells single cell significant results
RPS14	1.02683e-42	-0.641141	0.977	0.977	2.86475e-38	ENSG00000164587	protein_coding	ProMono like vs other cells single cell significant results
MICAL1	2.26427e-42	0.938227	0.222	0.096	6.31708e-38	ENSG00000135596	protein_coding	ProMono like vs other cells single cell significant results
RPS27A	2.53338e-42	-0.610171	0.984	0.983	7.06788e-38	ENSG00000143947	protein_coding	ProMono like vs other cells single cell significant results
TMED9	2.7569e-42	0.8519	0.368	0.206	7.69146e-38	ENSG00000184840	protein_coding	ProMono like vs other cells single cell significant results
TRIB1	3.3648e-42	1.27879	0.193	0.06	9.38747e-38	ENSG00000173334	protein_coding	ProMono like vs other cells single cell significant results
SLC25A24	4.586e-42	0.627501	0.26	0.143	1.27945e-37	ENSG00000284468	protein_coding	ProMono like vs other cells single cell significant results
SLC25A24	4.586e-42	0.627501	0.26	0.143	1.27945e-37	ENSG00000085491	protein_coding	ProMono like vs other cells single cell significant results
PBX3	5.51579e-42	1.62247	0.2	0.057	1.53885e-37	ENSG00000167081	protein_coding	ProMono like vs other cells single cell significant results
BRCA1	6.25772e-42	0.783234	0.208	0.111	1.74584e-37	ENSG00000012048	protein_coding	ProMono like vs other cells single cell significant results
SNTB1	6.28237e-42	1.41047	0.222	0.079	1.75272e-37	ENSG00000172164	protein_coding	ProMono like vs other cells single cell significant results
NCF2	1.12795e-41	0.597452	0.301	0.138	3.14688e-37	ENSG00000116701	protein_coding	ProMono like vs other cells single cell significant results
OSTF1	1.2068e-41	0.751321	0.284	0.135	3.36684e-37	ENSG00000134996	protein_coding	ProMono like vs other cells single cell significant results
GIMAP7	1.2887e-41	-4.76535	0.009	0.081	3.59536e-37	ENSG00000179144	protein_coding	ProMono like vs other cells single cell significant results
TRA2B	1.30934e-41	0.644968	0.53	0.344	3.65292e-37	ENSG00000136527	protein_coding	ProMono like vs other cells single cell significant results
HAL	1.47769e-41	2.10265	0.119	0.025	4.1226e-37	ENSG00000084110	protein_coding	ProMono like vs other cells single cell significant results
FEZ1	1.57603e-41	3.5496	0.092	0.005	4.39696e-37	ENSG00000149557	protein_coding	ProMono like vs other cells single cell significant results
ZFP36L1	2.19661e-41	-4.4087	0.01	0.111	6.12832e-37	ENSG00000185650	protein_coding	ProMono like vs other cells single cell significant results
HIPK1	2.38415e-41	0.676245	0.338	0.182	6.65153e-37	ENSG00000163349	protein_coding	ProMono like vs other cells single cell significant results
PRC1	2.69653e-41	0.908131	0.219	0.108	7.52304e-37	ENSG00000198901	protein_coding	ProMono like vs other cells single cell significant results
PRDX3	2.77632e-41	0.614986	0.326	0.207	7.74565e-37	ENSG00000165672	protein_coding	ProMono like vs other cells single cell significant results
AP3S1	3.61473e-41	1.03323	0.305	0.144	1.00847e-36	ENSG00000177879	protein_coding	ProMono like vs other cells single cell significant results
SELENOP	3.73043e-41	-3.45156	0.014	0.087	1.04075e-36	ENSG00000250722	protein_coding	ProMono like vs other cells single cell significant results
SCP2	5.73279e-41	0.669242	0.375	0.216	1.59939e-36	ENSG00000116171	protein_coding	ProMono like vs other cells single cell significant results
IGLL1	5.96092e-41	-5.03248	0.004	0.134	1.66304e-36	ENSG00000128322	protein_coding	ProMono like vs other cells single cell significant results
EEA1	9.88974e-41	0.821708	0.3	0.154	2.75914e-36	ENSG00000102189	protein_coding	ProMono like vs other cells single cell significant results
HOXB4	1.0093e-40	1.60609	0.197	0.057	2.81584e-36	ENSG00000182742	protein_coding	ProMono like vs other cells single cell significant results
EIF4B	2.511e-40	-0.612271	0.575	0.618	7.00543e-36	ENSG00000063046	protein_coding	ProMono like vs other cells single cell significant results
CENPW	2.68477e-40	0.847159	0.194	0.099	7.49025e-36	ENSG00000203760	protein_coding	ProMono like vs other cells single cell significant results
FRMD3	2.93139e-40	3.41869	0.171	0.013	8.17827e-36	ENSG00000172159	protein_coding	ProMono like vs other cells single cell significant results
TUBA4A	4.16246e-40	1.35081	0.144	0.043	1.16128e-35	ENSG00000127824	protein_coding	ProMono like vs other cells single cell significant results
KCNA3	4.6384e-40	1.01449	0.167	0.058	1.29407e-35	ENSG00000177272	protein_coding	ProMono like vs other cells single cell significant results
PTAFR	6.32823e-40	1.17634	0.243	0.091	1.76551e-35	ENSG00000169403	protein_coding	ProMono like vs other cells single cell significant results
HOXA10	9.14186e-40	1.35261	0.25	0.092	2.55049e-35	ENSG00000253293	protein_coding	ProMono like vs other cells single cell significant results
IL31RA	9.70279e-40	3.87117	0.087	0.005	2.70698e-35	ENSG00000164509	protein_coding	ProMono like vs other cells single cell significant results
CCPG1	9.96072e-40	0.872104	0.369	0.164	2.77894e-35	ENSG00000260916	protein_coding	ProMono like vs other cells single cell significant results
RPLP0	1.08017e-39	-0.654549	0.936	0.923	3.01357e-35	ENSG00000089157	protein_coding	ProMono like vs other cells single cell significant results
ABLIM1	1.11913e-39	-5.84321	0.004	0.087	3.12226e-35	ENSG00000099204	protein_coding	ProMono like vs other cells single cell significant results
LDLRAD3	1.5912e-39	2.26544	0.112	0.019	4.4393e-35	ENSG00000179241	protein_coding	ProMono like vs other cells single cell significant results
LY86	2.36626e-39	0.691712	0.268	0.131	6.60162e-35	ENSG00000112799	protein_coding	ProMono like vs other cells single cell significant results
UGGT2	2.40818e-39	2.07193	0.176	0.039	6.71859e-35	ENSG00000102595	protein_coding	ProMono like vs other cells single cell significant results
CDC42SE2	3.97582e-39	-1.12724	0.242	0.318	1.10921e-34	ENSG00000158985	protein_coding	ProMono like vs other cells single cell significant results
WDR49	3.98164e-39	1.14974	0.132	0.045	1.11084e-34	ENSG00000174776	protein_coding	ProMono like vs other cells single cell significant results
DST	4.08443e-39	-2.82522	0.022	0.1	1.13952e-34	ENSG00000151914	protein_coding	ProMono like vs other cells single cell significant results
VAT1	8.5513e-39	1.31947	0.166	0.063	2.38573e-34	ENSG00000108828	protein_coding	ProMono like vs other cells single cell significant results
CENPK	9.14968e-39	0.908815	0.193	0.101	2.55267e-34	ENSG00000123219	protein_coding	ProMono like vs other cells single cell significant results
MEF2D	9.50188e-39	1.34756	0.196	0.069	2.65093e-34	ENSG00000291761	protein_coding	ProMono like vs other cells single cell significant results
MEF2D	9.50188e-39	1.34756	0.196	0.069	2.65093e-34	ENSG00000116604	protein_coding	ProMono like vs other cells single cell significant results
CTSA	9.89167e-39	1.2678	0.232	0.089	2.75968e-34	ENSG00000064601	protein_coding	ProMono like vs other cells single cell significant results
BLOC1S1	1.4352e-38	0.754444	0.31	0.171	4.00407e-34	ENSG00000135441	protein_coding	ProMono like vs other cells single cell significant results
TLR4	1.46085e-38	0.719661	0.231	0.098	4.07564e-34	ENSG00000136869	protein_coding	ProMono like vs other cells single cell significant results
SMIM24	1.47925e-38	-4.45608	0.008	0.119	4.12696e-34	ENSG00000095932	protein_coding	ProMono like vs other cells single cell significant results
GPI	1.48745e-38	0.946781	0.253	0.125	4.14985e-34	ENSG00000282019	protein_coding	ProMono like vs other cells single cell significant results
GPI	1.48745e-38	0.946781	0.253	0.125	4.14985e-34	ENSG00000105220	protein_coding	ProMono like vs other cells single cell significant results
MRPS5	2.23037e-38	0.83825	0.278	0.144	6.22251e-34	ENSG00000144029	protein_coding	ProMono like vs other cells single cell significant results
TMEM123	2.26513e-38	-0.973165	0.407	0.463	6.31948e-34	ENSG00000152558	protein_coding	ProMono like vs other cells single cell significant results
IL7R	2.6057e-38	-7.90281	0.002	0.083	7.26964e-34	ENSG00000168685	protein_coding	ProMono like vs other cells single cell significant results
CKS1B	3.62691e-38	0.622006	0.245	0.147	1.01187e-33	ENSG00000173207	protein_coding	ProMono like vs other cells single cell significant results
CD59	3.8372e-38	-3.31308	0.012	0.095	1.07054e-33	ENSG00000085063	protein_coding	ProMono like vs other cells single cell significant results
PRKAR2A	3.86839e-38	0.899074	0.266	0.134	1.07924e-33	ENSG00000114302	protein_coding	ProMono like vs other cells single cell significant results
AOAH	5.21271e-38	0.757034	0.231	0.095	1.45429e-33	ENSG00000136250	protein_coding	ProMono like vs other cells single cell significant results
MAN1A2	8.4557e-38	-0.896659	0.318	0.373	2.35905e-33	ENSG00000198162	protein_coding	ProMono like vs other cells single cell significant results
RAB32	1.26058e-37	1.16841	0.198	0.084	3.5169e-33	ENSG00000118508	protein_coding	ProMono like vs other cells single cell significant results
SLC1A3	2.16783e-37	1.19686	0.099	0.031	6.04804e-33	ENSG00000079215	protein_coding	ProMono like vs other cells single cell significant results
BCAT1	2.26216e-37	-3.12717	0.024	0.145	6.31121e-33	ENSG00000060982	protein_coding	ProMono like vs other cells single cell significant results
GPCPD1	2.38352e-37	0.68313	0.419	0.229	6.64979e-33	ENSG00000125772	protein_coding	ProMono like vs other cells single cell significant results
ATP6AP2	3.0966e-37	0.673288	0.361	0.204	8.63919e-33	ENSG00000182220	protein_coding	ProMono like vs other cells single cell significant results
GGA2	3.47609e-37	0.942713	0.216	0.094	9.69795e-33	ENSG00000103365	protein_coding	ProMono like vs other cells single cell significant results
CKAP2	3.52668e-37	0.841473	0.289	0.156	9.83908e-33	ENSG00000136108	protein_coding	ProMono like vs other cells single cell significant results
EZR	4.01872e-37	-0.814015	0.276	0.287	1.12118e-32	ENSG00000092820	protein_coding	ProMono like vs other cells single cell significant results
GGH	4.10992e-37	1.15211	0.167	0.076	1.14663e-32	ENSG00000137563	protein_coding	ProMono like vs other cells single cell significant results
KLF10	4.85937e-37	0.849794	0.365	0.206	1.35572e-32	ENSG00000155090	protein_coding	ProMono like vs other cells single cell significant results
MAN2B1	8.3805e-37	1.02144	0.234	0.104	2.33808e-32	ENSG00000104774	protein_coding	ProMono like vs other cells single cell significant results
BST2	1.03856e-36	0.842789	0.375	0.195	2.89748e-32	ENSG00000130303	protein_coding	ProMono like vs other cells single cell significant results
KIT	1.13943e-36	-4.08396	0.014	0.154	3.17889e-32	ENSG00000157404	protein_coding	ProMono like vs other cells single cell significant results
ETS1	1.26099e-36	-2.81936	0.073	0.148	3.51804e-32	ENSG00000134954	protein_coding	ProMono like vs other cells single cell significant results
RFX8	1.38014e-36	3.12829	0.111	0.012	3.85046e-32	ENSG00000196460	protein_coding	ProMono like vs other cells single cell significant results
PCMT1	1.60717e-36	0.718983	0.293	0.167	4.48386e-32	ENSG00000120265	protein_coding	ProMono like vs other cells single cell significant results
HK3	2.06983e-36	1.82429	0.153	0.031	5.77461e-32	ENSG00000160883	protein_coding	ProMono like vs other cells single cell significant results
AKR1C3	2.32811e-36	-4.09848	0.009	0.113	6.4952e-32	ENSG00000196139	protein_coding	ProMono like vs other cells single cell significant results
CLEC7A	2.36623e-36	-3.30657	0.017	0.084	6.60155e-32	ENSG00000172243	protein_coding	ProMono like vs other cells single cell significant results
RRM2	2.82542e-36	1.54336	0.151	0.057	7.88264e-32	ENSG00000171848	protein_coding	ProMono like vs other cells single cell significant results
PAK1	2.90391e-36	0.67985	0.305	0.157	8.10163e-32	ENSG00000149269	protein_coding	ProMono like vs other cells single cell significant results
AP1S3	3.39022e-36	1.96867	0.117	0.028	9.45838e-32	ENSG00000152056	protein_coding	ProMono like vs other cells single cell significant results
GNG5	4.732e-36	0.673998	0.396	0.238	1.32018e-31	ENSG00000174021	protein_coding	ProMono like vs other cells single cell significant results
LRRC58	5.0498e-36	0.942099	0.278	0.146	1.40884e-31	ENSG00000163428	protein_coding	ProMono like vs other cells single cell significant results
RIPK2	5.41581e-36	1.05012	0.278	0.119	1.51096e-31	ENSG00000104312	protein_coding	ProMono like vs other cells single cell significant results
MYDGF	6.49084e-36	0.692961	0.339	0.199	1.81088e-31	ENSG00000074842	protein_coding	ProMono like vs other cells single cell significant results
NCAPG2	9.28821e-36	1.25108	0.148	0.069	2.59132e-31	ENSG00000146918	protein_coding	ProMono like vs other cells single cell significant results
HEBP2	1.11521e-35	0.591459	0.37	0.213	3.11133e-31	ENSG00000051620	protein_coding	ProMono like vs other cells single cell significant results
POLD3	1.23239e-35	1.12295	0.198	0.093	3.43823e-31	ENSG00000077514	protein_coding	ProMono like vs other cells single cell significant results
TXNIP	1.4667e-35	-0.597088	0.652	0.668	4.09194e-31	ENSG00000265972	protein_coding	ProMono like vs other cells single cell significant results
KIF22	3.50913e-35	0.940502	0.215	0.108	9.79013e-31	ENSG00000079616	protein_coding	ProMono like vs other cells single cell significant results
MICU1	3.8907e-35	0.886978	0.245	0.121	1.08547e-30	ENSG00000107745	protein_coding	ProMono like vs other cells single cell significant results
MFSD10	4.27123e-35	1.13249	0.208	0.092	1.19163e-30	ENSG00000109736	protein_coding	ProMono like vs other cells single cell significant results
NRIP1	5.29111e-35	-2.0801	0.101	0.221	1.47617e-30	ENSG00000180530	protein_coding	ProMono like vs other cells single cell significant results
NPR3	5.48037e-35	-4.09455	0.01	0.137	1.52897e-30	ENSG00000113389	protein_coding	ProMono like vs other cells single cell significant results
IFI27L2	5.78299e-35	1.19202	0.289	0.12	1.6134e-30	ENSG00000276879	protein_coding	ProMono like vs other cells single cell significant results
IFI27L2	5.78299e-35	1.19202	0.289	0.12	1.6134e-30	ENSG00000119632	protein_coding	ProMono like vs other cells single cell significant results
CXXC5	6.73427e-35	-2.60407	0.031	0.135	1.87879e-30	ENSG00000171604	protein_coding	ProMono like vs other cells single cell significant results
PHACTR3	6.80168e-35	3.91674	0.066	0.003	1.8976e-30	ENSG00000087495	protein_coding	ProMono like vs other cells single cell significant results
BIRC3	8.15904e-35	-1.81054	0.061	0.09	2.27629e-30	ENSG00000023445	protein_coding	ProMono like vs other cells single cell significant results
MEF2C	8.20311e-35	-1.50399	0.151	0.292	2.28859e-30	ENSG00000081189	protein_coding	ProMono like vs other cells single cell significant results
PEBP1	8.48348e-35	-0.889503	0.336	0.423	2.36681e-30	ENSG00000089220	protein_coding	ProMono like vs other cells single cell significant results
IL32	9.111e-35	-6.08713	0.004	0.063	2.54188e-30	ENSG00000008517	protein_coding	ProMono like vs other cells single cell significant results
PTCH2	2.00912e-34	2.24942	0.158	0.031	5.60525e-30	ENSG00000117425	protein_coding	ProMono like vs other cells single cell significant results
RBL1	2.5482e-34	0.877426	0.166	0.081	7.10921e-30	ENSG00000080839	protein_coding	ProMono like vs other cells single cell significant results
BAHCC1	4.56763e-34	0.752282	0.2	0.096	1.27432e-29	ENSG00000291421	protein_coding	ProMono like vs other cells single cell significant results
BAHCC1	4.56763e-34	0.752282	0.2	0.096	1.27432e-29	ENSG00000266074	protein_coding	ProMono like vs other cells single cell significant results
UCHL3	7.9845e-34	0.641448	0.222	0.121	2.2276e-29	ENSG00000118939	protein_coding	ProMono like vs other cells single cell significant results
MT-ND3	8.81889e-34	-0.783764	0.524	0.616	2.46038e-29	ENSG00000198840	protein_coding	ProMono like vs other cells single cell significant results
CACNA2D4	1.19189e-33	1.55598	0.124	0.033	3.32524e-29	ENSG00000284953	protein_coding	ProMono like vs other cells single cell significant results
CACNA2D4	1.19189e-33	1.55598	0.124	0.033	3.32524e-29	ENSG00000151062	protein_coding	ProMono like vs other cells single cell significant results
CD4	1.49583e-33	0.838953	0.135	0.046	4.17321e-29	ENSG00000010610	protein_coding	ProMono like vs other cells single cell significant results
SUCLG2	3.04887e-33	0.843363	0.182	0.082	8.50606e-29	ENSG00000172340	protein_coding	ProMono like vs other cells single cell significant results
VMA21	4.43003e-33	0.618225	0.292	0.179	1.23593e-28	ENSG00000160131	protein_coding	ProMono like vs other cells single cell significant results
BSG	4.73145e-33	0.917572	0.23	0.111	1.32003e-28	ENSG00000172270	protein_coding	ProMono like vs other cells single cell significant results
MILR1	6.10815e-33	0.990002	0.155	0.058	1.70411e-28	ENSG00000271605	protein_coding	ProMono like vs other cells single cell significant results
HLA-DQA1	6.71803e-33	-1.26796	0.089	0.097	1.87426e-28	ENSG00000236418	protein_coding	ProMono like vs other cells single cell significant results
HLA-DQA1	6.71803e-33	-1.26796	0.089	0.097	1.87426e-28	ENSG00000232062	protein_coding	ProMono like vs other cells single cell significant results
HLA-DQA1	6.71803e-33	-1.26796	0.089	0.097	1.87426e-28	ENSG00000225890	protein_coding	ProMono like vs other cells single cell significant results
HLA-DQA1	6.71803e-33	-1.26796	0.089	0.097	1.87426e-28	ENSG00000228284	protein_coding	ProMono like vs other cells single cell significant results
HLA-DQA1	6.71803e-33	-1.26796	0.089	0.097	1.87426e-28	ENSG00000206305	protein_coding	ProMono like vs other cells single cell significant results
HLA-DQA1	6.71803e-33	-1.26796	0.089	0.097	1.87426e-28	ENSG00000196735	protein_coding	ProMono like vs other cells single cell significant results
TPX2	7.91847e-33	0.584948	0.198	0.115	2.20917e-28	ENSG00000088325	protein_coding	ProMono like vs other cells single cell significant results
HGF	9.80506e-33	0.583053	0.132	0.076	2.73551e-28	ENSG00000019991	protein_coding	ProMono like vs other cells single cell significant results
MEIS1	2.32635e-32	1.05351	0.191	0.072	6.49029e-28	ENSG00000143995	protein_coding	ProMono like vs other cells single cell significant results
GMPS	3.1294e-32	0.718029	0.272	0.159	8.73073e-28	ENSG00000163655	protein_coding	ProMono like vs other cells single cell significant results
SOAT1	4.05016e-32	0.985954	0.239	0.104	1.12995e-27	ENSG00000057252	protein_coding	ProMono like vs other cells single cell significant results
OS9	4.1584e-32	0.584642	0.306	0.179	1.16015e-27	ENSG00000135506	protein_coding	ProMono like vs other cells single cell significant results
HOXB3	4.8789e-32	1.13602	0.176	0.061	1.36116e-27	ENSG00000120093	protein_coding	ProMono like vs other cells single cell significant results
GNS	4.88387e-32	0.887693	0.2	0.085	1.36255e-27	ENSG00000135677	protein_coding	ProMono like vs other cells single cell significant results
RAD51AP1	5.74234e-32	0.931386	0.169	0.088	1.60206e-27	ENSG00000111247	protein_coding	ProMono like vs other cells single cell significant results
POLE3	7.15308e-32	0.64661	0.337	0.214	1.99564e-27	ENSG00000148229	protein_coding	ProMono like vs other cells single cell significant results
ASCC3	7.52789e-32	0.654305	0.249	0.129	2.10021e-27	ENSG00000112249	protein_coding	ProMono like vs other cells single cell significant results
COLGALT1	1.29664e-31	0.806677	0.2	0.104	3.6175e-27	ENSG00000130309	protein_coding	ProMono like vs other cells single cell significant results
DPP7	1.38297e-31	0.708561	0.273	0.151	3.85835e-27	ENSG00000176978	protein_coding	ProMono like vs other cells single cell significant results
SUMO3	1.65123e-31	0.658136	0.278	0.168	4.60678e-27	ENSG00000184900	protein_coding	ProMono like vs other cells single cell significant results
RNF125	2.34609e-31	-2.72776	0.048	0.166	6.54536e-27	ENSG00000101695	protein_coding	ProMono like vs other cells single cell significant results
PPP1R15B	2.5363e-31	0.950954	0.287	0.132	7.07603e-27	ENSG00000158615	protein_coding	ProMono like vs other cells single cell significant results
INPP4B	2.65602e-31	-5.57458	0.004	0.067	7.41004e-27	ENSG00000109452	protein_coding	ProMono like vs other cells single cell significant results
ITGA4	2.71636e-31	-0.891174	0.355	0.422	7.57836e-27	ENSG00000115232	protein_coding	ProMono like vs other cells single cell significant results
RAP1B	2.76112e-31	-0.619235	0.376	0.391	7.70324e-27	ENSG00000127314	protein_coding	ProMono like vs other cells single cell significant results
NUFIP2	3.53238e-31	0.588399	0.466	0.292	9.85498e-27	ENSG00000108256	protein_coding	ProMono like vs other cells single cell significant results
NCBP3	3.82307e-31	0.713383	0.258	0.147	1.0666e-26	ENSG00000074356	protein_coding	ProMono like vs other cells single cell significant results
APOC2	4.00536e-31	1.31983	0.171	0.054	1.11745e-26	ENSG00000234906	protein_coding	ProMono like vs other cells single cell significant results
TET2	4.96593e-31	0.831566	0.335	0.178	1.38544e-26	ENSG00000168769	protein_coding	ProMono like vs other cells single cell significant results
NDUFAF8	7.89869e-31	0.618044	0.239	0.143	2.20366e-26	ENSG00000224877	protein_coding	ProMono like vs other cells single cell significant results
NFKBIZ	8.39511e-31	0.602812	0.36	0.192	2.34215e-26	ENSG00000144802	protein_coding	ProMono like vs other cells single cell significant results
NUP50	1.48939e-30	0.772932	0.301	0.167	4.15524e-26	ENSG00000093000	protein_coding	ProMono like vs other cells single cell significant results
HLA-DQB1	1.95792e-30	-1.91787	0.067	0.117	5.46241e-26	ENSG00000206237	protein_coding	ProMono like vs other cells single cell significant results
HLA-DQB1	1.95792e-30	-1.91787	0.067	0.117	5.46241e-26	ENSG00000231939	protein_coding	ProMono like vs other cells single cell significant results
HLA-DQB1	1.95792e-30	-1.91787	0.067	0.117	5.46241e-26	ENSG00000233209	protein_coding	ProMono like vs other cells single cell significant results
HLA-DQB1	1.95792e-30	-1.91787	0.067	0.117	5.46241e-26	ENSG00000225824	protein_coding	ProMono like vs other cells single cell significant results
HLA-DQB1	1.95792e-30	-1.91787	0.067	0.117	5.46241e-26	ENSG00000231286	protein_coding	ProMono like vs other cells single cell significant results
HLA-DQB1	1.95792e-30	-1.91787	0.067	0.117	5.46241e-26	ENSG00000206302	protein_coding	ProMono like vs other cells single cell significant results
HLA-DQB1	1.95792e-30	-1.91787	0.067	0.117	5.46241e-26	ENSG00000179344	protein_coding	ProMono like vs other cells single cell significant results
DDX6	2.14594e-30	-0.736253	0.36	0.416	5.98696e-26	ENSG00000110367	protein_coding	ProMono like vs other cells single cell significant results
EVL	2.24462e-30	-3.79776	0.013	0.085	6.26226e-26	ENSG00000196405	protein_coding	ProMono like vs other cells single cell significant results
GMNN	2.64644e-30	0.660711	0.195	0.115	7.38332e-26	ENSG00000112312	protein_coding	ProMono like vs other cells single cell significant results
TCF4	3.83849e-30	-2.24152	0.055	0.158	1.0709e-25	ENSG00000196628	protein_coding	ProMono like vs other cells single cell significant results
ANO6	4.01938e-30	0.793363	0.164	0.079	1.12137e-25	ENSG00000177119	protein_coding	ProMono like vs other cells single cell significant results
COPS2	4.12849e-30	0.658655	0.361	0.21	1.15181e-25	ENSG00000166200	protein_coding	ProMono like vs other cells single cell significant results
ALCAM	4.54837e-30	0.735564	0.305	0.161	1.26895e-25	ENSG00000170017	protein_coding	ProMono like vs other cells single cell significant results
ANKRD12	6.75953e-30	-0.661626	0.374	0.398	1.88584e-25	ENSG00000101745	protein_coding	ProMono like vs other cells single cell significant results
ARL4C	7.34603e-30	-3.67847	0.02	0.098	2.04947e-25	ENSG00000188042	protein_coding	ProMono like vs other cells single cell significant results
SGO2	8.716e-30	0.753792	0.182	0.096	2.43168e-25	ENSG00000163535	protein_coding	ProMono like vs other cells single cell significant results
ALDH3B1	8.82544e-30	1.10239	0.195	0.078	2.46221e-25	ENSG00000006534	protein_coding	ProMono like vs other cells single cell significant results
MYOF	1.07557e-29	1.20632	0.13	0.041	3.00072e-25	ENSG00000138119	protein_coding	ProMono like vs other cells single cell significant results
HAT1	1.12183e-29	0.688081	0.221	0.134	3.12978e-25	ENSG00000292096	protein_coding	ProMono like vs other cells single cell significant results
HAT1	1.12183e-29	0.688081	0.221	0.134	3.12978e-25	ENSG00000128708	protein_coding	ProMono like vs other cells single cell significant results
MAFB	1.16539e-29	-1.82068	0.043	0.065	3.25133e-25	ENSG00000204103	protein_coding	ProMono like vs other cells single cell significant results
HBD	1.29928e-29	-7.13146	0.004	0.063	3.62485e-25	ENSG00000223609	protein_coding	ProMono like vs other cells single cell significant results
SARAF	1.32449e-29	-0.759912	0.364	0.378	3.69518e-25	ENSG00000133872	protein_coding	ProMono like vs other cells single cell significant results
TFDP2	1.834e-29	-1.39402	0.151	0.245	5.11667e-25	ENSG00000114126	protein_coding	ProMono like vs other cells single cell significant results
PTPN12	1.90018e-29	0.725216	0.231	0.11	5.30131e-25	ENSG00000127947	protein_coding	ProMono like vs other cells single cell significant results
STX11	2.19154e-29	0.879115	0.181	0.076	6.11418e-25	ENSG00000135604	protein_coding	ProMono like vs other cells single cell significant results
ITM2A	2.43042e-29	-2.43212	0.04	0.17	6.78062e-25	ENSG00000078596	protein_coding	ProMono like vs other cells single cell significant results
OSBPL1A	2.75537e-29	1.05818	0.169	0.077	7.68722e-25	ENSG00000141447	protein_coding	ProMono like vs other cells single cell significant results
CPA3	3.59053e-29	-5.09887	0.003	0.065	1.00172e-24	ENSG00000163751	protein_coding	ProMono like vs other cells single cell significant results
SEC23B	3.65053e-29	1.27833	0.138	0.052	1.01846e-24	ENSG00000101310	protein_coding	ProMono like vs other cells single cell significant results
SLC22A15	4.29821e-29	2.42374	0.111	0.021	1.19916e-24	ENSG00000163393	protein_coding	ProMono like vs other cells single cell significant results
PCNX1	4.31434e-29	0.920565	0.203	0.092	1.20366e-24	ENSG00000100731	protein_coding	ProMono like vs other cells single cell significant results
SMAP2	7.86253e-29	-1.12836	0.254	0.323	2.19357e-24	ENSG00000084070	protein_coding	ProMono like vs other cells single cell significant results
PYGL	8.21825e-29	0.630564	0.205	0.113	2.29281e-24	ENSG00000100504	protein_coding	ProMono like vs other cells single cell significant results
MCU	9.11989e-29	1.16746	0.136	0.053	2.54436e-24	ENSG00000156026	protein_coding	ProMono like vs other cells single cell significant results
P2RX1	9.37512e-29	0.988951	0.249	0.114	2.61556e-24	ENSG00000108405	protein_coding	ProMono like vs other cells single cell significant results
IGF2BP2	1.10732e-28	0.593677	0.268	0.16	3.0893e-24	ENSG00000073792	protein_coding	ProMono like vs other cells single cell significant results
OPTN	1.3495e-28	-3.75265	0.012	0.064	3.76496e-24	ENSG00000123240	protein_coding	ProMono like vs other cells single cell significant results
HOXA5	1.69334e-28	1.6439	0.144	0.038	4.72426e-24	ENSG00000106004	protein_coding	ProMono like vs other cells single cell significant results
GCNT1	1.77228e-28	1.08269	0.143	0.058	4.94447e-24	ENSG00000187210	protein_coding	ProMono like vs other cells single cell significant results
CHSY1	2.40787e-28	0.763015	0.161	0.086	6.71772e-24	ENSG00000131873	protein_coding	ProMono like vs other cells single cell significant results
VLDLR	2.43e-28	2.67543	0.07	0.01	6.77946e-24	ENSG00000147852	protein_coding	ProMono like vs other cells single cell significant results
ACTN1	2.48401e-28	0.994931	0.195	0.09	6.93013e-24	ENSG00000072110	protein_coding	ProMono like vs other cells single cell significant results
PIK3R1	3.04004e-28	-0.946503	0.284	0.338	8.48142e-24	ENSG00000145675	protein_coding	ProMono like vs other cells single cell significant results
CLEC2D	3.29495e-28	-0.595869	0.395	0.417	9.19259e-24	ENSG00000069493	protein_coding	ProMono like vs other cells single cell significant results
LPAR6	3.40285e-28	-2.41566	0.033	0.117	9.4936e-24	ENSG00000139679	protein_coding	ProMono like vs other cells single cell significant results
NFIL3	3.7894e-28	1.25748	0.213	0.078	1.0572e-23	ENSG00000165030	protein_coding	ProMono like vs other cells single cell significant results
UBE2D1	4.16272e-28	0.697011	0.2	0.096	1.16136e-23	ENSG00000072401	protein_coding	ProMono like vs other cells single cell significant results
ATRX	4.16885e-28	-0.891498	0.317	0.38	1.16307e-23	ENSG00000085224	protein_coding	ProMono like vs other cells single cell significant results
SPIDR	5.26592e-28	0.750785	0.202	0.107	1.46914e-23	ENSG00000164808	protein_coding	ProMono like vs other cells single cell significant results
BAX	5.89049e-28	1.01533	0.157	0.068	1.64339e-23	ENSG00000087088	protein_coding	ProMono like vs other cells single cell significant results
ASAP1	7.21498e-28	0.619372	0.204	0.109	2.01291e-23	ENSG00000153317	protein_coding	ProMono like vs other cells single cell significant results
SOCS2	8.5669e-28	-2.50529	0.01	0.08	2.39008e-23	ENSG00000120833	protein_coding	ProMono like vs other cells single cell significant results
IFI16	1.06251e-27	-1.18342	0.217	0.326	2.9643e-23	ENSG00000163565	protein_coding	ProMono like vs other cells single cell significant results
GNPDA1	1.15459e-27	0.988201	0.118	0.047	3.22119e-23	ENSG00000113552	protein_coding	ProMono like vs other cells single cell significant results
TLE4	1.34407e-27	0.596429	0.292	0.163	3.74981e-23	ENSG00000106829	protein_coding	ProMono like vs other cells single cell significant results
CHP1	1.3806e-27	0.580266	0.335	0.2	3.85175e-23	ENSG00000187446	protein_coding	ProMono like vs other cells single cell significant results
ALDH3A2	1.42883e-27	1.28047	0.116	0.041	3.9863e-23	ENSG00000072210	protein_coding	ProMono like vs other cells single cell significant results
PTPN22	1.87505e-27	0.934358	0.19	0.08	5.2312e-23	ENSG00000134242	protein_coding	ProMono like vs other cells single cell significant results
C16orf74	1.93077e-27	1.3613	0.114	0.038	5.38664e-23	ENSG00000154102	protein_coding	ProMono like vs other cells single cell significant results
FOSL2	2.49122e-27	1.34198	0.154	0.056	6.95025e-23	ENSG00000075426	protein_coding	ProMono like vs other cells single cell significant results
HLA-F	2.72172e-27	-1.16946	0.135	0.194	7.59333e-23	ENSG00000235220	protein_coding	ProMono like vs other cells single cell significant results
HLA-F	2.72172e-27	-1.16946	0.135	0.194	7.59333e-23	ENSG00000229698	protein_coding	ProMono like vs other cells single cell significant results
HLA-F	2.72172e-27	-1.16946	0.135	0.194	7.59333e-23	ENSG00000137403	protein_coding	ProMono like vs other cells single cell significant results
HLA-F	2.72172e-27	-1.16946	0.135	0.194	7.59333e-23	ENSG00000234487	protein_coding	ProMono like vs other cells single cell significant results
HLA-F	2.72172e-27	-1.16946	0.135	0.194	7.59333e-23	ENSG00000237508	protein_coding	ProMono like vs other cells single cell significant results
HLA-F	2.72172e-27	-1.16946	0.135	0.194	7.59333e-23	ENSG00000206509	protein_coding	ProMono like vs other cells single cell significant results
HLA-F	2.72172e-27	-1.16946	0.135	0.194	7.59333e-23	ENSG00000204642	protein_coding	ProMono like vs other cells single cell significant results
ST3GAL6	2.99139e-27	1.1768	0.151	0.056	8.34567e-23	ENSG00000064225	protein_coding	ProMono like vs other cells single cell significant results
NAPRT	3.17566e-27	0.722329	0.184	0.095	8.85977e-23	ENSG00000278488	protein_coding	ProMono like vs other cells single cell significant results
NAPRT	3.17566e-27	0.722329	0.184	0.095	8.85977e-23	ENSG00000147813	protein_coding	ProMono like vs other cells single cell significant results
CCNA1	3.2939e-27	2.05155	0.073	0.013	9.18966e-23	ENSG00000133101	protein_coding	ProMono like vs other cells single cell significant results
GBP2	5.31329e-27	-1.91503	0.047	0.105	1.48235e-22	ENSG00000162645	protein_coding	ProMono like vs other cells single cell significant results
DKK2	5.86087e-27	4.21455	0.045	0.002	1.63512e-22	ENSG00000155011	protein_coding	ProMono like vs other cells single cell significant results
POLQ	6.49947e-27	1.21447	0.122	0.054	1.81329e-22	ENSG00000051341	protein_coding	ProMono like vs other cells single cell significant results
HBA2	6.64683e-27	-6.00354	0.005	0.043	1.8544e-22	ENSG00000188536	protein_coding	ProMono like vs other cells single cell significant results
PPP1CB	6.97675e-27	-0.73058	0.296	0.341	1.94644e-22	ENSG00000213639	protein_coding	ProMono like vs other cells single cell significant results
SRGAP1	7.2111e-27	1.62519	0.094	0.021	2.01183e-22	ENSG00000196935	protein_coding	ProMono like vs other cells single cell significant results
CHD7	7.55994e-27	1.48829	0.141	0.037	2.10915e-22	ENSG00000171316	protein_coding	ProMono like vs other cells single cell significant results
CNTLN	7.78585e-27	0.89919	0.209	0.105	2.17217e-22	ENSG00000044459	protein_coding	ProMono like vs other cells single cell significant results
PNPLA8	8.03625e-27	0.615311	0.241	0.127	2.24203e-22	ENSG00000135241	protein_coding	ProMono like vs other cells single cell significant results
ITM2C	9.34051e-27	-1.90057	0.069	0.164	2.60591e-22	ENSG00000135916	protein_coding	ProMono like vs other cells single cell significant results
RIPOR2	9.36622e-27	-0.822199	0.248	0.266	2.61308e-22	ENSG00000111913	protein_coding	ProMono like vs other cells single cell significant results
UQCC2	9.95711e-27	0.666624	0.211	0.124	2.77793e-22	ENSG00000137288	protein_coding	ProMono like vs other cells single cell significant results
RPS21	1.08031e-26	-0.635939	0.927	0.936	3.01394e-22	ENSG00000171858	protein_coding	ProMono like vs other cells single cell significant results
STON2	1.19544e-26	-2.83314	0.017	0.09	3.33516e-22	ENSG00000140022	protein_coding	ProMono like vs other cells single cell significant results
TSC22D1	1.32475e-26	-3.03821	0.017	0.109	3.69592e-22	ENSG00000102804	protein_coding	ProMono like vs other cells single cell significant results
MT2A	1.46114e-26	0.911403	0.148	0.079	4.07643e-22	ENSG00000125148	protein_coding	ProMono like vs other cells single cell significant results
ARRDC3	1.49143e-26	-1.49796	0.106	0.206	4.16095e-22	ENSG00000113369	protein_coding	ProMono like vs other cells single cell significant results
SURF4	1.52353e-26	0.763559	0.211	0.112	4.25051e-22	ENSG00000280951	protein_coding	ProMono like vs other cells single cell significant results
SURF4	1.52353e-26	0.763559	0.211	0.112	4.25051e-22	ENSG00000148248	protein_coding	ProMono like vs other cells single cell significant results
RHOB	1.56865e-26	0.791166	0.198	0.095	4.37639e-22	ENSG00000143878	protein_coding	ProMono like vs other cells single cell significant results
MAN1A1	1.69188e-26	-2.73188	0.062	0.199	4.72018e-22	ENSG00000111885	protein_coding	ProMono like vs other cells single cell significant results
LTV1	1.77698e-26	0.702522	0.216	0.124	4.9576e-22	ENSG00000135521	protein_coding	ProMono like vs other cells single cell significant results
FUCA2	2.00451e-26	1.06029	0.148	0.064	5.59239e-22	ENSG00000001036	protein_coding	ProMono like vs other cells single cell significant results
CD2	2.03717e-26	-4.12041	0.009	0.073	5.68349e-22	ENSG00000116824	protein_coding	ProMono like vs other cells single cell significant results
CYTH1	2.14717e-26	-1.39967	0.129	0.193	5.99038e-22	ENSG00000108669	protein_coding	ProMono like vs other cells single cell significant results
CYLD	2.66803e-26	-0.600908	0.205	0.189	7.44353e-22	ENSG00000083799	protein_coding	ProMono like vs other cells single cell significant results
PRSS57	2.8385e-26	-2.35805	0.056	0.203	7.91914e-22	ENSG00000185198	protein_coding	ProMono like vs other cells single cell significant results
POLE4	3.16708e-26	0.864485	0.152	0.07	8.83584e-22	ENSG00000115350	protein_coding	ProMono like vs other cells single cell significant results
SCRN1	3.23697e-26	-3.40406	0.01	0.071	9.03082e-22	ENSG00000136193	protein_coding	ProMono like vs other cells single cell significant results
HERC5	3.49808e-26	0.965123	0.135	0.056	9.75931e-22	ENSG00000138646	protein_coding	ProMono like vs other cells single cell significant results
TNRC6B	3.76457e-26	-1.07083	0.245	0.317	1.05028e-21	ENSG00000100354	protein_coding	ProMono like vs other cells single cell significant results
EIF3F	3.90876e-26	-0.752765	0.27	0.32	1.0905e-21	ENSG00000175390	protein_coding	ProMono like vs other cells single cell significant results
RPS3A	3.92832e-26	-0.581266	0.992	0.991	1.09596e-21	ENSG00000292158	protein_coding	ProMono like vs other cells single cell significant results
RPS3A	3.92832e-26	-0.581266	0.992	0.991	1.09596e-21	ENSG00000145425	protein_coding	ProMono like vs other cells single cell significant results
CLEC4G	4.62892e-26	2.96126	0.05	0.004	1.29142e-21	ENSG00000182566	protein_coding	ProMono like vs other cells single cell significant results
MMRN1	5.69678e-26	-4.00501	0.004	0.066	1.58934e-21	ENSG00000138722	protein_coding	ProMono like vs other cells single cell significant results
TRERF1	5.74855e-26	0.932681	0.123	0.052	1.60379e-21	ENSG00000124496	protein_coding	ProMono like vs other cells single cell significant results
GBP1	5.88531e-26	-3.78021	0.003	0.048	1.64194e-21	ENSG00000117228	protein_coding	ProMono like vs other cells single cell significant results
DDB2	5.97813e-26	1.08022	0.123	0.048	1.66784e-21	ENSG00000134574	protein_coding	ProMono like vs other cells single cell significant results
MPP7	7.56576e-26	1.46183	0.143	0.047	2.11077e-21	ENSG00000150054	protein_coding	ProMono like vs other cells single cell significant results
RNF213	8.46342e-26	-0.856071	0.221	0.248	2.36121e-21	ENSG00000173821	protein_coding	ProMono like vs other cells single cell significant results
B4GALT5	8.79848e-26	1.18596	0.148	0.06	2.45469e-21	ENSG00000158470	protein_coding	ProMono like vs other cells single cell significant results
PSTPIP2	1.13715e-25	0.730481	0.245	0.129	3.17253e-21	ENSG00000152229	protein_coding	ProMono like vs other cells single cell significant results
REST	1.2104e-25	-1.13249	0.174	0.241	3.3769e-21	ENSG00000084093	protein_coding	ProMono like vs other cells single cell significant results
TOP1MT	1.64413e-25	1.09339	0.145	0.06	4.58696e-21	ENSG00000184428	protein_coding	ProMono like vs other cells single cell significant results
RNF24	1.89597e-25	0.862843	0.195	0.096	5.28957e-21	ENSG00000101236	protein_coding	ProMono like vs other cells single cell significant results
TK1	1.97544e-25	0.79137	0.127	0.066	5.51129e-21	ENSG00000167900	protein_coding	ProMono like vs other cells single cell significant results
PRR11	2.75975e-25	0.737641	0.219	0.128	7.69942e-21	ENSG00000068489	protein_coding	ProMono like vs other cells single cell significant results
C2orf69	2.90098e-25	1.21849	0.128	0.044	8.09344e-21	ENSG00000178074	protein_coding	ProMono like vs other cells single cell significant results
KNL1	3.25278e-25	0.599971	0.151	0.083	9.07493e-21	ENSG00000137812	protein_coding	ProMono like vs other cells single cell significant results
CLK1	4.45887e-25	0.628989	0.404	0.246	1.24398e-20	ENSG00000013441	protein_coding	ProMono like vs other cells single cell significant results
CLTCL1	6.84176e-25	3.06713	0.052	0.005	1.90878e-20	ENSG00000070371	protein_coding	ProMono like vs other cells single cell significant results
KIF26B	7.0299e-25	2.16364	0.06	0.009	1.96127e-20	ENSG00000281216	protein_coding	ProMono like vs other cells single cell significant results
KIF26B	7.0299e-25	2.16364	0.06	0.009	1.96127e-20	ENSG00000162849	protein_coding	ProMono like vs other cells single cell significant results
CCNL1	7.73826e-25	0.582782	0.583	0.405	2.1589e-20	ENSG00000163660	protein_coding	ProMono like vs other cells single cell significant results
HEMGN	8.32688e-25	-4.67912	0.003	0.054	2.32312e-20	ENSG00000136929	protein_coding	ProMono like vs other cells single cell significant results
BLM	1.18841e-24	0.696035	0.143	0.079	3.31554e-20	ENSG00000197299	protein_coding	ProMono like vs other cells single cell significant results
PRRG4	1.52138e-24	1.24862	0.133	0.05	4.24448e-20	ENSG00000135378	protein_coding	ProMono like vs other cells single cell significant results
JAK1	1.65523e-24	-0.891463	0.244	0.302	4.61794e-20	ENSG00000162434	protein_coding	ProMono like vs other cells single cell significant results
GPD2	1.78328e-24	1.08932	0.14	0.059	4.97516e-20	ENSG00000115159	protein_coding	ProMono like vs other cells single cell significant results
EIF4G3	1.86931e-24	0.589088	0.253	0.153	5.2152e-20	ENSG00000075151	protein_coding	ProMono like vs other cells single cell significant results
CDK1	1.96907e-24	0.643496	0.119	0.066	5.49351e-20	ENSG00000170312	protein_coding	ProMono like vs other cells single cell significant results
TFPI	1.98411e-24	-3.15324	0.017	0.113	5.53547e-20	ENSG00000003436	protein_coding	ProMono like vs other cells single cell significant results
JCHAIN	2.31278e-24	-3.49416	0.02	0.066	6.45243e-20	ENSG00000132465	protein_coding	ProMono like vs other cells single cell significant results
SORT1	2.39884e-24	0.964088	0.169	0.071	6.69252e-20	ENSG00000134243	protein_coding	ProMono like vs other cells single cell significant results
PRPS2	2.41292e-24	0.820214	0.174	0.094	6.7318e-20	ENSG00000101911	protein_coding	ProMono like vs other cells single cell significant results
COL24A1	2.71342e-24	1.54981	0.135	0.045	7.57016e-20	ENSG00000171502	protein_coding	ProMono like vs other cells single cell significant results
PTPRN2	2.79772e-24	2.56777	0.084	0.01	7.80535e-20	ENSG00000282185	protein_coding	ProMono like vs other cells single cell significant results
PTPRN2	2.79772e-24	2.56777	0.084	0.01	7.80535e-20	ENSG00000155093	protein_coding	ProMono like vs other cells single cell significant results
CEP70	2.89796e-24	-2.30047	0.03	0.09	8.08502e-20	ENSG00000114107	protein_coding	ProMono like vs other cells single cell significant results
CENPM	3.05251e-24	1.0901	0.111	0.051	8.51618e-20	ENSG00000100162	protein_coding	ProMono like vs other cells single cell significant results
IDS	3.14237e-24	-1.25583	0.109	0.175	8.76689e-20	ENSG00000010404	protein_coding	ProMono like vs other cells single cell significant results
ITPR2	3.23112e-24	-1.62794	0.108	0.224	9.01449e-20	ENSG00000123104	protein_coding	ProMono like vs other cells single cell significant results
COMMD3	3.63452e-24	-0.622608	0.188	0.194	1.01399e-19	ENSG00000148444	protein_coding	ProMono like vs other cells single cell significant results
HLA-DOA	5.13376e-24	-3.32296	0.008	0.059	1.43227e-19	ENSG00000235744	protein_coding	ProMono like vs other cells single cell significant results
HLA-DOA	5.13376e-24	-3.32296	0.008	0.059	1.43227e-19	ENSG00000232957	protein_coding	ProMono like vs other cells single cell significant results
HLA-DOA	5.13376e-24	-3.32296	0.008	0.059	1.43227e-19	ENSG00000232962	protein_coding	ProMono like vs other cells single cell significant results
HLA-DOA	5.13376e-24	-3.32296	0.008	0.059	1.43227e-19	ENSG00000231558	protein_coding	ProMono like vs other cells single cell significant results
HLA-DOA	5.13376e-24	-3.32296	0.008	0.059	1.43227e-19	ENSG00000206292	protein_coding	ProMono like vs other cells single cell significant results
HLA-DOA	5.13376e-24	-3.32296	0.008	0.059	1.43227e-19	ENSG00000230141	protein_coding	ProMono like vs other cells single cell significant results
HLA-DOA	5.13376e-24	-3.32296	0.008	0.059	1.43227e-19	ENSG00000204252	protein_coding	ProMono like vs other cells single cell significant results
PRKACB	6.59577e-24	-1.28043	0.14	0.224	1.84015e-19	ENSG00000142875	protein_coding	ProMono like vs other cells single cell significant results
TUBA1A	6.72161e-24	-1.23611	0.173	0.248	1.87526e-19	ENSG00000167552	protein_coding	ProMono like vs other cells single cell significant results
KIF14	8.2614e-24	0.87807	0.116	0.055	2.30485e-19	ENSG00000118193	protein_coding	ProMono like vs other cells single cell significant results
ALDH9A1	1.02464e-23	0.96582	0.187	0.088	2.85865e-19	ENSG00000143149	protein_coding	ProMono like vs other cells single cell significant results
BEX2	1.09437e-23	-4.78635	0.004	0.056	3.05318e-19	ENSG00000133134	protein_coding	ProMono like vs other cells single cell significant results
C5AR1	1.40398e-23	-3.95046	0.007	0.052	3.91695e-19	ENSG00000197405	protein_coding	ProMono like vs other cells single cell significant results
BBX	1.58032e-23	-1.41069	0.101	0.191	4.40893e-19	ENSG00000114439	protein_coding	ProMono like vs other cells single cell significant results
CD3G	1.78753e-23	-5.51059	0.004	0.055	4.98702e-19	ENSG00000160654	protein_coding	ProMono like vs other cells single cell significant results
CORO1A	1.7904e-23	-0.699818	0.206	0.22	4.99503e-19	ENSG00000102879	protein_coding	ProMono like vs other cells single cell significant results
MAP1A	2.7117e-23	-4.51754	0.003	0.045	7.56538e-19	ENSG00000166963	protein_coding	ProMono like vs other cells single cell significant results
EAF1	2.82752e-23	1.34144	0.171	0.055	7.8885e-19	ENSG00000144597	protein_coding	ProMono like vs other cells single cell significant results
TNFSF13	2.90567e-23	0.590203	0.206	0.111	8.10652e-19	ENSG00000161955	protein_coding	ProMono like vs other cells single cell significant results
LITAF	2.91239e-23	-1.59648	0.082	0.149	8.12528e-19	ENSG00000189067	protein_coding	ProMono like vs other cells single cell significant results
CLIC2	3.11713e-23	-4.23074	0.005	0.047	8.69648e-19	ENSG00000155962	protein_coding	ProMono like vs other cells single cell significant results
KMT2A	3.25877e-23	-1.01098	0.25	0.32	9.09165e-19	ENSG00000118058	protein_coding	ProMono like vs other cells single cell significant results
GATA2	3.7732e-23	-4.13014	0.007	0.067	1.05268e-18	ENSG00000179348	protein_coding	ProMono like vs other cells single cell significant results
CD99	3.94511e-23	-0.672055	0.365	0.396	1.10065e-18	ENSG00000292348	protein_coding	ProMono like vs other cells single cell significant results
CD99	3.94511e-23	-0.672055	0.365	0.396	1.10065e-18	ENSG00000002586	protein_coding	ProMono like vs other cells single cell significant results
IQGAP2	4.78369e-23	-1.00445	0.235	0.309	1.3346e-18	ENSG00000145703	protein_coding	ProMono like vs other cells single cell significant results
S100A12	4.89018e-23	-3.08578	0.035	0.08	1.36431e-18	ENSG00000163221	protein_coding	ProMono like vs other cells single cell significant results
TDRD7	5.16545e-23	1.46711	0.078	0.025	1.44111e-18	ENSG00000196116	protein_coding	ProMono like vs other cells single cell significant results
KPNA2	7.18713e-23	0.783597	0.159	0.081	2.00514e-18	ENSG00000182481	protein_coding	ProMono like vs other cells single cell significant results
TNFAIP3	7.46306e-23	-2.10737	0.08	0.15	2.08212e-18	ENSG00000118503	protein_coding	ProMono like vs other cells single cell significant results
HEPACAM	8.34339e-23	-2.45062	0.029	0.096	2.32772e-18	ENSG00000165478	protein_coding	ProMono like vs other cells single cell significant results
ARID4B	9.21168e-23	-0.671424	0.23	0.253	2.56997e-18	ENSG00000054267	protein_coding	ProMono like vs other cells single cell significant results
PARP14	9.28659e-23	-0.969177	0.178	0.222	2.59087e-18	ENSG00000173193	protein_coding	ProMono like vs other cells single cell significant results
DHRS9	1.10628e-22	1.28849	0.098	0.031	3.08642e-18	ENSG00000073737	protein_coding	ProMono like vs other cells single cell significant results
DPPA4	1.26522e-22	-4.18078	0.003	0.055	3.52982e-18	ENSG00000121570	protein_coding	ProMono like vs other cells single cell significant results
GOLGA8B	1.26776e-22	-2.38104	0.022	0.073	3.53691e-18	ENSG00000215252	protein_coding	ProMono like vs other cells single cell significant results
SLCO4C1	1.42568e-22	1.84247	0.067	0.013	3.97749e-18	ENSG00000173930	protein_coding	ProMono like vs other cells single cell significant results
ALOX5	1.48742e-22	-2.98046	0.014	0.058	4.14976e-18	ENSG00000275565	protein_coding	ProMono like vs other cells single cell significant results
ALOX5	1.48742e-22	-2.98046	0.014	0.058	4.14976e-18	ENSG00000012779	protein_coding	ProMono like vs other cells single cell significant results
MLLT3	1.50223e-22	-1.8489	0.063	0.152	4.19106e-18	ENSG00000171843	protein_coding	ProMono like vs other cells single cell significant results
SERINC2	1.53466e-22	3.42364	0.048	0.004	4.28155e-18	ENSG00000168528	protein_coding	ProMono like vs other cells single cell significant results
BPTF	1.78227e-22	-0.728449	0.3	0.335	4.97234e-18	ENSG00000171634	protein_coding	ProMono like vs other cells single cell significant results
GIMAP4	1.90558e-22	-3.96421	0.009	0.062	5.31639e-18	ENSG00000133574	protein_coding	ProMono like vs other cells single cell significant results
SSBP2	1.92819e-22	-2.49749	0.029	0.112	5.37945e-18	ENSG00000145687	protein_coding	ProMono like vs other cells single cell significant results
CLEC4A	2.05627e-22	-3.84439	0.006	0.055	5.73679e-18	ENSG00000111729	protein_coding	ProMono like vs other cells single cell significant results
RAB1A	2.10676e-22	0.711942	0.287	0.162	5.87764e-18	ENSG00000138069	protein_coding	ProMono like vs other cells single cell significant results
IL1B	2.16805e-22	-3.68685	0.008	0.06	6.04863e-18	ENSG00000125538	protein_coding	ProMono like vs other cells single cell significant results
FAM50A	2.17715e-22	0.653372	0.179	0.087	6.07403e-18	ENSG00000071859	protein_coding	ProMono like vs other cells single cell significant results
CA2	2.3274e-22	0.94905	0.176	0.072	6.49321e-18	ENSG00000104267	protein_coding	ProMono like vs other cells single cell significant results
BEX3	2.44076e-22	-2.19255	0.032	0.118	6.80947e-18	ENSG00000166681	protein_coding	ProMono like vs other cells single cell significant results
MAP7	2.48909e-22	-2.59234	0.03	0.111	6.94431e-18	ENSG00000135525	protein_coding	ProMono like vs other cells single cell significant results
ATP23	3.04328e-22	1.0524	0.137	0.06	8.49045e-18	ENSG00000262145	protein_coding	ProMono like vs other cells single cell significant results
ATP23	3.04328e-22	1.0524	0.137	0.06	8.49045e-18	ENSG00000166896	protein_coding	ProMono like vs other cells single cell significant results
TNFRSF1B	3.35204e-22	-0.9955	0.143	0.161	9.35187e-18	ENSG00000028137	protein_coding	ProMono like vs other cells single cell significant results
SYNE1	4.35898e-22	-2.58534	0.034	0.078	1.21611e-17	ENSG00000131018	protein_coding	ProMono like vs other cells single cell significant results
ZEB1	4.38724e-22	-3.88531	0.002	0.051	1.224e-17	ENSG00000148516	protein_coding	ProMono like vs other cells single cell significant results
RFC3	4.9963e-22	0.748598	0.132	0.077	1.39392e-17	ENSG00000133119	protein_coding	ProMono like vs other cells single cell significant results
CCNA2	5.12436e-22	0.621767	0.125	0.074	1.42965e-17	ENSG00000145386	protein_coding	ProMono like vs other cells single cell significant results
CENPN	5.43371e-22	0.848149	0.152	0.083	1.51595e-17	ENSG00000291964	protein_coding	ProMono like vs other cells single cell significant results
CENPN	5.43371e-22	0.848149	0.152	0.083	1.51595e-17	ENSG00000166451	protein_coding	ProMono like vs other cells single cell significant results
ZBTB20	5.71476e-22	-1.47199	0.093	0.165	1.59436e-17	ENSG00000181722	protein_coding	ProMono like vs other cells single cell significant results
UTRN	6.19846e-22	-0.663297	0.299	0.31	1.72931e-17	ENSG00000152818	protein_coding	ProMono like vs other cells single cell significant results
SLFN5	6.57748e-22	-3.62577	0.016	0.068	1.83505e-17	ENSG00000166750	protein_coding	ProMono like vs other cells single cell significant results
PLTP	6.72766e-22	1.2351	0.156	0.07	1.87695e-17	ENSG00000100979	protein_coding	ProMono like vs other cells single cell significant results
CKAP2L	7.37489e-22	1.14304	0.099	0.042	2.05752e-17	ENSG00000169607	protein_coding	ProMono like vs other cells single cell significant results
ADAM28	7.84011e-22	-1.81928	0.042	0.11	2.18731e-17	ENSG00000042980	protein_coding	ProMono like vs other cells single cell significant results
FANCD2	8.03083e-22	0.610417	0.153	0.091	2.24052e-17	ENSG00000144554	protein_coding	ProMono like vs other cells single cell significant results
GSR	8.60627e-22	0.980847	0.148	0.072	2.40106e-17	ENSG00000104687	protein_coding	ProMono like vs other cells single cell significant results
LRRC59	9.09707e-22	0.78067	0.164	0.09	2.53799e-17	ENSG00000108829	protein_coding	ProMono like vs other cells single cell significant results
DCTN4	1.13788e-21	0.938012	0.174	0.076	3.17458e-17	ENSG00000132912	protein_coding	ProMono like vs other cells single cell significant results
GNAQ	1.19273e-21	-0.704285	0.279	0.327	3.3276e-17	ENSG00000156052	protein_coding	ProMono like vs other cells single cell significant results
SHTN1	1.19365e-21	1.08895	0.153	0.052	3.33017e-17	ENSG00000187164	protein_coding	ProMono like vs other cells single cell significant results
NRGN	1.25372e-21	0.846936	0.098	0.039	3.49776e-17	ENSG00000154146	protein_coding	ProMono like vs other cells single cell significant results
ZDHHC3	1.31727e-21	0.634855	0.179	0.096	3.67504e-17	ENSG00000163812	protein_coding	ProMono like vs other cells single cell significant results
RHOU	1.35813e-21	1.47588	0.08	0.022	3.78905e-17	ENSG00000284984	protein_coding	ProMono like vs other cells single cell significant results
RHOU	1.35813e-21	1.47588	0.08	0.022	3.78905e-17	ENSG00000116574	protein_coding	ProMono like vs other cells single cell significant results
TSGA10	2.31977e-21	1.8639	0.103	0.025	6.47192e-17	ENSG00000135951	protein_coding	ProMono like vs other cells single cell significant results
HLA-DMA	2.3639e-21	-0.707771	0.177	0.196	6.59506e-17	ENSG00000242361	protein_coding	ProMono like vs other cells single cell significant results
HLA-DMA	2.3639e-21	-0.707771	0.177	0.196	6.59506e-17	ENSG00000241394	protein_coding	ProMono like vs other cells single cell significant results
HLA-DMA	2.3639e-21	-0.707771	0.177	0.196	6.59506e-17	ENSG00000243215	protein_coding	ProMono like vs other cells single cell significant results
HLA-DMA	2.3639e-21	-0.707771	0.177	0.196	6.59506e-17	ENSG00000243719	protein_coding	ProMono like vs other cells single cell significant results
HLA-DMA	2.3639e-21	-0.707771	0.177	0.196	6.59506e-17	ENSG00000243189	protein_coding	ProMono like vs other cells single cell significant results
HLA-DMA	2.3639e-21	-0.707771	0.177	0.196	6.59506e-17	ENSG00000239463	protein_coding	ProMono like vs other cells single cell significant results
HLA-DMA	2.3639e-21	-0.707771	0.177	0.196	6.59506e-17	ENSG00000242685	protein_coding	ProMono like vs other cells single cell significant results
HLA-DMA	2.3639e-21	-0.707771	0.177	0.196	6.59506e-17	ENSG00000204257	protein_coding	ProMono like vs other cells single cell significant results
LIPA	2.70725e-21	0.652031	0.177	0.091	7.55296e-17	ENSG00000107798	protein_coding	ProMono like vs other cells single cell significant results
BTG2	2.83018e-21	-1.90684	0.055	0.111	7.89591e-17	ENSG00000159388	protein_coding	ProMono like vs other cells single cell significant results
NXT2	3.34055e-21	0.677043	0.121	0.065	9.3198e-17	ENSG00000101888	protein_coding	ProMono like vs other cells single cell significant results
STAC3	3.43235e-21	1.66895	0.099	0.028	9.57593e-17	ENSG00000185482	protein_coding	ProMono like vs other cells single cell significant results
BCL2L13	3.79938e-21	0.61093	0.161	0.09	1.05999e-16	ENSG00000099968	protein_coding	ProMono like vs other cells single cell significant results
ASRGL1	4.04756e-21	1.60379	0.126	0.045	1.12923e-16	ENSG00000162174	protein_coding	ProMono like vs other cells single cell significant results
AGO4	4.21204e-21	0.613945	0.15	0.078	1.17512e-16	ENSG00000134698	protein_coding	ProMono like vs other cells single cell significant results
KCTD12	4.38492e-21	-1.80996	0.064	0.119	1.22335e-16	ENSG00000178695	protein_coding	ProMono like vs other cells single cell significant results
CD300LF	5.6335e-21	1.07642	0.124	0.049	1.57169e-16	ENSG00000186074	protein_coding	ProMono like vs other cells single cell significant results
IKZF3	5.74109e-21	-3.79642	0.013	0.057	1.60171e-16	ENSG00000161405	protein_coding	ProMono like vs other cells single cell significant results
PLK2	5.76631e-21	2.00382	0.103	0.026	1.60874e-16	ENSG00000145632	protein_coding	ProMono like vs other cells single cell significant results
TMEM70	6.37919e-21	-1.0865	0.281	0.496	1.77973e-16	ENSG00000175606	protein_coding	ProMono like vs other cells single cell significant results
TESPA1	7.4781e-21	-3.99338	0.007	0.067	2.08632e-16	ENSG00000135426	protein_coding	ProMono like vs other cells single cell significant results
FCGR1A	7.57412e-21	1.29075	0.08	0.026	2.1131e-16	ENSG00000150337	protein_coding	ProMono like vs other cells single cell significant results
NEIL3	7.58347e-21	1.62668	0.103	0.034	2.11571e-16	ENSG00000109674	protein_coding	ProMono like vs other cells single cell significant results
CTSW	7.60458e-21	-2.39597	0.019	0.079	2.1216e-16	ENSG00000172543	protein_coding	ProMono like vs other cells single cell significant results
LACTB	8.15482e-21	0.615495	0.194	0.1	2.27511e-16	ENSG00000103642	protein_coding	ProMono like vs other cells single cell significant results
SDE2	8.96777e-21	1.02671	0.161	0.073	2.50192e-16	ENSG00000143751	protein_coding	ProMono like vs other cells single cell significant results
IQGAP3	9.54006e-21	1.36315	0.091	0.038	2.66158e-16	ENSG00000291754	protein_coding	ProMono like vs other cells single cell significant results
IQGAP3	9.54006e-21	1.36315	0.091	0.038	2.66158e-16	ENSG00000183856	protein_coding	ProMono like vs other cells single cell significant results
LRP8	9.64684e-21	1.01281	0.106	0.046	2.69137e-16	ENSG00000157193	protein_coding	ProMono like vs other cells single cell significant results
STAMBP	9.8046e-21	0.62268	0.207	0.121	2.73539e-16	ENSG00000124356	protein_coding	ProMono like vs other cells single cell significant results
CACNA2D3	9.81498e-21	1.39503	0.056	0.017	2.73828e-16	ENSG00000157445	protein_coding	ProMono like vs other cells single cell significant results
PCOLCE2	9.86188e-21	3.56863	0.149	0.011	2.75137e-16	ENSG00000163710	protein_coding	ProMono like vs other cells single cell significant results
TMED5	1.15235e-20	0.681819	0.245	0.136	3.21494e-16	ENSG00000117500	protein_coding	ProMono like vs other cells single cell significant results
LIME1	1.21878e-20	-3.61113	0.007	0.048	3.40028e-16	ENSG00000203896	protein_coding	ProMono like vs other cells single cell significant results
SLC25A40	1.23925e-20	0.885595	0.087	0.036	3.4574e-16	ENSG00000075303	protein_coding	ProMono like vs other cells single cell significant results
PRPF3	1.25317e-20	0.664322	0.147	0.073	3.49621e-16	ENSG00000117360	protein_coding	ProMono like vs other cells single cell significant results
SKA3	1.30052e-20	0.676955	0.124	0.068	3.62832e-16	ENSG00000165480	protein_coding	ProMono like vs other cells single cell significant results
TIMELESS	1.4085e-20	0.700642	0.117	0.067	3.92959e-16	ENSG00000111602	protein_coding	ProMono like vs other cells single cell significant results
C5	1.44097e-20	1.19387	0.092	0.037	4.02015e-16	ENSG00000106804	protein_coding	ProMono like vs other cells single cell significant results
SEC24D	1.45049e-20	1.1921	0.1	0.035	4.04673e-16	ENSG00000150961	protein_coding	ProMono like vs other cells single cell significant results
FBXW7	1.4881e-20	-0.696637	0.139	0.141	4.15165e-16	ENSG00000109670	protein_coding	ProMono like vs other cells single cell significant results
SLC39A6	1.69736e-20	0.878014	0.13	0.059	4.73546e-16	ENSG00000141424	protein_coding	ProMono like vs other cells single cell significant results
LILRB4	2.10222e-20	0.977339	0.098	0.039	5.86499e-16	ENSG00000278555	protein_coding	ProMono like vs other cells single cell significant results
LILRB4	2.10222e-20	0.977339	0.098	0.039	5.86499e-16	ENSG00000275730	protein_coding	ProMono like vs other cells single cell significant results
LILRB4	2.10222e-20	0.977339	0.098	0.039	5.86499e-16	ENSG00000276042	protein_coding	ProMono like vs other cells single cell significant results
LILRB4	2.10222e-20	0.977339	0.098	0.039	5.86499e-16	ENSG00000278279	protein_coding	ProMono like vs other cells single cell significant results
LILRB4	2.10222e-20	0.977339	0.098	0.039	5.86499e-16	ENSG00000186818	protein_coding	ProMono like vs other cells single cell significant results
ERG	2.17913e-20	-3.12414	0.012	0.096	6.07956e-16	ENSG00000157554	protein_coding	ProMono like vs other cells single cell significant results
UBE2T	2.20008e-20	0.711095	0.128	0.072	6.13799e-16	ENSG00000077152	protein_coding	ProMono like vs other cells single cell significant results
LIG1	2.51674e-20	0.704885	0.137	0.083	7.02145e-16	ENSG00000105486	protein_coding	ProMono like vs other cells single cell significant results
SULT1A1	2.57254e-20	0.859871	0.168	0.081	7.17712e-16	ENSG00000196502	protein_coding	ProMono like vs other cells single cell significant results
G0S2	2.68784e-20	-3.39324	0.009	0.026	7.49881e-16	ENSG00000123689	protein_coding	ProMono like vs other cells single cell significant results
RNF149	3.01484e-20	-1.84683	0.054	0.113	8.41111e-16	ENSG00000163162	protein_coding	ProMono like vs other cells single cell significant results
FAM200B	3.16346e-20	0.804335	0.171	0.087	8.82574e-16	ENSG00000237765	protein_coding	ProMono like vs other cells single cell significant results
STXBP2	3.6689e-20	0.876189	0.114	0.05	1.02359e-15	ENSG00000076944	protein_coding	ProMono like vs other cells single cell significant results
CTBS	4.69951e-20	0.677755	0.187	0.096	1.31112e-15	ENSG00000117151	protein_coding	ProMono like vs other cells single cell significant results
TMEM106C	4.71022e-20	0.908706	0.116	0.06	1.3141e-15	ENSG00000134291	protein_coding	ProMono like vs other cells single cell significant results
TRPM2	4.98208e-20	1.22405	0.069	0.025	1.38995e-15	ENSG00000142185	protein_coding	ProMono like vs other cells single cell significant results
MZB1	5.09061e-20	-2.54092	0.014	0.052	1.42023e-15	ENSG00000170476	protein_coding	ProMono like vs other cells single cell significant results
SOX4	5.41094e-20	-1.32555	0.199	0.313	1.5096e-15	ENSG00000124766	protein_coding	ProMono like vs other cells single cell significant results
ESCO2	5.62337e-20	0.712688	0.105	0.057	1.56886e-15	ENSG00000171320	protein_coding	ProMono like vs other cells single cell significant results
ALAS1	5.70326e-20	1.19584	0.116	0.043	1.59115e-15	ENSG00000023330	protein_coding	ProMono like vs other cells single cell significant results
CYSTM1	5.8946e-20	1.45873	0.084	0.023	1.64453e-15	ENSG00000120306	protein_coding	ProMono like vs other cells single cell significant results
UBQLN1	6.3338e-20	0.682255	0.292	0.176	1.76707e-15	ENSG00000135018	protein_coding	ProMono like vs other cells single cell significant results
ATP1B1	6.83863e-20	-2.61517	0.017	0.072	1.90791e-15	ENSG00000143153	protein_coding	ProMono like vs other cells single cell significant results
P2RY2	7.75565e-20	1.98126	0.059	0.017	2.16375e-15	ENSG00000175591	protein_coding	ProMono like vs other cells single cell significant results
DAP	7.87765e-20	0.617141	0.163	0.095	2.19778e-15	ENSG00000112977	protein_coding	ProMono like vs other cells single cell significant results
HJURP	7.94515e-20	1.18536	0.092	0.039	2.21662e-15	ENSG00000123485	protein_coding	ProMono like vs other cells single cell significant results
SCUBE1	8.28354e-20	3.2141	0.094	0.007	2.31102e-15	ENSG00000159307	protein_coding	ProMono like vs other cells single cell significant results
SORL1	9.00872e-20	-1.84038	0.11	0.235	2.51334e-15	ENSG00000137642	protein_coding	ProMono like vs other cells single cell significant results
CTSL	1.18417e-19	1.31324	0.093	0.025	3.30372e-15	ENSG00000135047	protein_coding	ProMono like vs other cells single cell significant results
KIAA0930	1.2037e-19	0.580928	0.127	0.069	3.3582e-15	ENSG00000100364	protein_coding	ProMono like vs other cells single cell significant results
CBR1	1.39718e-19	0.590286	0.171	0.095	3.89801e-15	ENSG00000159228	protein_coding	ProMono like vs other cells single cell significant results
GLT8D1	1.44376e-19	0.650834	0.093	0.047	4.02795e-15	ENSG00000016864	protein_coding	ProMono like vs other cells single cell significant results
SIRPB1	1.48262e-19	1.13233	0.111	0.038	4.13635e-15	ENSG00000101307	protein_coding	ProMono like vs other cells single cell significant results
MICALL2	1.77971e-19	1.52074	0.093	0.032	4.9652e-15	ENSG00000164877	protein_coding	ProMono like vs other cells single cell significant results
MT1E	1.78726e-19	1.54786	0.051	0.014	4.98627e-15	ENSG00000169715	protein_coding	ProMono like vs other cells single cell significant results
SLAMF7	1.8431e-19	-2.79465	0.007	0.03	5.14206e-15	ENSG00000026751	protein_coding	ProMono like vs other cells single cell significant results
ZBTB43	1.96541e-19	0.905195	0.166	0.068	5.4833e-15	ENSG00000169155	protein_coding	ProMono like vs other cells single cell significant results
EGFL7	2.1455e-19	-2.82586	0.025	0.133	5.98573e-15	ENSG00000172889	protein_coding	ProMono like vs other cells single cell significant results
CD151	2.23216e-19	1.04327	0.149	0.065	6.22749e-15	ENSG00000177697	protein_coding	ProMono like vs other cells single cell significant results
NCAM2	3.3782e-19	4.27558	0.041	0.001	9.42485e-15	ENSG00000154654	protein_coding	ProMono like vs other cells single cell significant results
IL2RA	3.82272e-19	-3.17572	0.011	0.051	1.0665e-14	ENSG00000134460	protein_coding	ProMono like vs other cells single cell significant results
ITGAX	4.00574e-19	-0.695386	0.122	0.112	1.11756e-14	ENSG00000140678	protein_coding	ProMono like vs other cells single cell significant results
TEX2	4.0126e-19	0.97343	0.099	0.047	1.11947e-14	ENSG00000136478	protein_coding	ProMono like vs other cells single cell significant results
FBXO5	4.55305e-19	1.03383	0.106	0.051	1.27026e-14	ENSG00000112029	protein_coding	ProMono like vs other cells single cell significant results
KNTC1	4.89358e-19	0.785205	0.14	0.082	1.36526e-14	ENSG00000184445	protein_coding	ProMono like vs other cells single cell significant results
FADS1	5.55803e-19	0.740051	0.164	0.091	1.55063e-14	ENSG00000149485	protein_coding	ProMono like vs other cells single cell significant results
FCER1A	6.46223e-19	-4.52561	0.009	0.056	1.8029e-14	ENSG00000291905	protein_coding	ProMono like vs other cells single cell significant results
FCER1A	6.46223e-19	-4.52561	0.009	0.056	1.8029e-14	ENSG00000179639	protein_coding	ProMono like vs other cells single cell significant results
NXPE3	6.94061e-19	0.583427	0.158	0.082	1.93636e-14	ENSG00000144815	protein_coding	ProMono like vs other cells single cell significant results
SQOR	7.12263e-19	0.968863	0.176	0.081	1.98714e-14	ENSG00000137767	protein_coding	ProMono like vs other cells single cell significant results
LTC4S	7.58248e-19	1.76447	0.112	0.031	2.11544e-14	ENSG00000283887	protein_coding	ProMono like vs other cells single cell significant results
LTC4S	7.58248e-19	1.76447	0.112	0.031	2.11544e-14	ENSG00000213316	protein_coding	ProMono like vs other cells single cell significant results
ANKRD22	7.7536e-19	2.52332	0.067	0.009	2.16318e-14	ENSG00000152766	protein_coding	ProMono like vs other cells single cell significant results
NEGR1	8.14775e-19	0.596775	0.118	0.058	2.27314e-14	ENSG00000172260	protein_coding	ProMono like vs other cells single cell significant results
SCML1	8.25928e-19	2.07256	0.079	0.014	2.30426e-14	ENSG00000047634	protein_coding	ProMono like vs other cells single cell significant results
RAB13	8.26366e-19	0.621765	0.186	0.106	2.30548e-14	ENSG00000143545	protein_coding	ProMono like vs other cells single cell significant results
SIPA1L2	8.34559e-19	0.991699	0.035	0.014	2.32834e-14	ENSG00000116991	protein_coding	ProMono like vs other cells single cell significant results
OCIAD2	8.36347e-19	-2.40645	0.02	0.083	2.33333e-14	ENSG00000145247	protein_coding	ProMono like vs other cells single cell significant results
ZNF711	8.67175e-19	-4.80064	0.003	0.052	2.41933e-14	ENSG00000147180	protein_coding	ProMono like vs other cells single cell significant results
IFITM2	8.68634e-19	-1.33689	0.131	0.185	2.4234e-14	ENSG00000185201	protein_coding	ProMono like vs other cells single cell significant results
PTPN1	8.90773e-19	-0.641577	0.188	0.205	2.48517e-14	ENSG00000196396	protein_coding	ProMono like vs other cells single cell significant results
IRX3	9.1074e-19	3.51022	0.031	0.002	2.54087e-14	ENSG00000177508	protein_coding	ProMono like vs other cells single cell significant results
MASTL	9.92743e-19	0.677413	0.161	0.084	2.76965e-14	ENSG00000120539	protein_coding	ProMono like vs other cells single cell significant results
TPD52	1.03821e-18	-3.36868	0.007	0.047	2.89651e-14	ENSG00000076554	protein_coding	ProMono like vs other cells single cell significant results
SVIP	1.21578e-18	-1.27922	0.121	0.203	3.39189e-14	ENSG00000198168	protein_coding	ProMono like vs other cells single cell significant results
RAPGEF2	1.28074e-18	0.606366	0.166	0.092	3.57313e-14	ENSG00000109756	protein_coding	ProMono like vs other cells single cell significant results
SPOCK2	1.29787e-18	-7.76446	0.001	0.039	3.62092e-14	ENSG00000107742	protein_coding	ProMono like vs other cells single cell significant results
CWC25	1.315e-18	0.665373	0.198	0.11	3.66871e-14	ENSG00000276761	protein_coding	ProMono like vs other cells single cell significant results
CWC25	1.315e-18	0.665373	0.198	0.11	3.66871e-14	ENSG00000273559	protein_coding	ProMono like vs other cells single cell significant results
ADGRG1	1.32816e-18	-5.49712	0.001	0.038	3.70543e-14	ENSG00000205336	protein_coding	ProMono like vs other cells single cell significant results
BRI3	1.46707e-18	0.654627	0.161	0.082	4.09298e-14	ENSG00000164713	protein_coding	ProMono like vs other cells single cell significant results
NTPCR	1.54136e-18	1.00587	0.099	0.052	4.30023e-14	ENSG00000135778	protein_coding	ProMono like vs other cells single cell significant results
PI4KA	1.65555e-18	0.691765	0.159	0.087	4.61883e-14	ENSG00000241973	protein_coding	ProMono like vs other cells single cell significant results
LRMDA	1.87921e-18	1.37327	0.082	0.028	5.24281e-14	ENSG00000148655	protein_coding	ProMono like vs other cells single cell significant results
PIGK	2.05329e-18	0.640397	0.143	0.08	5.72847e-14	ENSG00000142892	protein_coding	ProMono like vs other cells single cell significant results
DENND1A	2.08645e-18	1.19597	0.109	0.042	5.82099e-14	ENSG00000119522	protein_coding	ProMono like vs other cells single cell significant results
LTB4R	2.0942e-18	0.75774	0.169	0.089	5.84261e-14	ENSG00000285456	protein_coding	ProMono like vs other cells single cell significant results
LTB4R	2.0942e-18	0.75774	0.169	0.089	5.84261e-14	ENSG00000213903	protein_coding	ProMono like vs other cells single cell significant results
CDKN1A	2.12094e-18	1.08718	0.169	0.065	5.9172e-14	ENSG00000124762	protein_coding	ProMono like vs other cells single cell significant results
GEN1	2.1738e-18	0.834966	0.122	0.062	6.06468e-14	ENSG00000178295	protein_coding	ProMono like vs other cells single cell significant results
AK4	2.51234e-18	0.900589	0.071	0.032	7.00918e-14	ENSG00000162433	protein_coding	ProMono like vs other cells single cell significant results
MYLIP	2.75437e-18	0.644328	0.138	0.069	7.68443e-14	ENSG00000007944	protein_coding	ProMono like vs other cells single cell significant results
DACH1	3.09273e-18	0.620336	0.116	0.059	8.62841e-14	ENSG00000276644	protein_coding	ProMono like vs other cells single cell significant results
GYG1	3.91121e-18	0.891298	0.141	0.062	1.09119e-13	ENSG00000163754	protein_coding	ProMono like vs other cells single cell significant results
RAB44	4.21172e-18	1.19503	0.086	0.034	1.17503e-13	ENSG00000255587	protein_coding	ProMono like vs other cells single cell significant results
NFIA	4.41014e-18	0.65851	0.127	0.066	1.23039e-13	ENSG00000162599	protein_coding	ProMono like vs other cells single cell significant results
S100B	5.07743e-18	-3.33004	0.007	0.035	1.41655e-13	ENSG00000160307	protein_coding	ProMono like vs other cells single cell significant results
PILRA	5.14107e-18	1.0322	0.111	0.039	1.43431e-13	ENSG00000085514	protein_coding	ProMono like vs other cells single cell significant results
SYTL1	5.24772e-18	-2.20192	0.026	0.08	1.46406e-13	ENSG00000142765	protein_coding	ProMono like vs other cells single cell significant results
PIM1	5.38456e-18	-1.7133	0.064	0.133	1.50224e-13	ENSG00000137193	protein_coding	ProMono like vs other cells single cell significant results
RABAC1	6.28519e-18	-0.949003	0.091	0.114	1.75351e-13	ENSG00000105404	protein_coding	ProMono like vs other cells single cell significant results
SPTBN1	6.56641e-18	-0.667521	0.179	0.187	1.83196e-13	ENSG00000115306	protein_coding	ProMono like vs other cells single cell significant results
MTRF1L	6.67757e-18	0.693471	0.175	0.093	1.86297e-13	ENSG00000112031	protein_coding	ProMono like vs other cells single cell significant results
TPMT	7.00419e-18	0.875998	0.153	0.076	1.9541e-13	ENSG00000137364	protein_coding	ProMono like vs other cells single cell significant results
NLN	7.68311e-18	0.864056	0.111	0.061	2.14351e-13	ENSG00000123213	protein_coding	ProMono like vs other cells single cell significant results
CPT1A	7.74391e-18	-0.908127	0.194	0.269	2.16047e-13	ENSG00000110090	protein_coding	ProMono like vs other cells single cell significant results
ZMIZ1	7.87879e-18	-1.23471	0.08	0.144	2.1981e-13	ENSG00000108175	protein_coding	ProMono like vs other cells single cell significant results
PTGFR	7.99226e-18	4.55942	0.074	0.003	2.22976e-13	ENSG00000122420	protein_coding	ProMono like vs other cells single cell significant results
IFI44L	8.03563e-18	-3.67866	0.009	0.04	2.24186e-13	ENSG00000137959	protein_coding	ProMono like vs other cells single cell significant results
GNA15	9.05453e-18	-2.21625	0.025	0.099	2.52612e-13	ENSG00000060558	protein_coding	ProMono like vs other cells single cell significant results
ISG20	1.05864e-17	-3.57846	0.008	0.055	2.95351e-13	ENSG00000172183	protein_coding	ProMono like vs other cells single cell significant results
MAPK6	1.07838e-17	0.905932	0.192	0.1	3.00857e-13	ENSG00000069956	protein_coding	ProMono like vs other cells single cell significant results
EPC1	1.22121e-17	-0.735943	0.207	0.241	3.40704e-13	ENSG00000120616	protein_coding	ProMono like vs other cells single cell significant results
XRCC4	1.24984e-17	0.689418	0.119	0.063	3.48692e-13	ENSG00000152422	protein_coding	ProMono like vs other cells single cell significant results
KDM1B	1.30192e-17	0.678771	0.163	0.087	3.63222e-13	ENSG00000165097	protein_coding	ProMono like vs other cells single cell significant results
SPNS3	1.36558e-17	-2.28782	0.023	0.072	3.80984e-13	ENSG00000182557	protein_coding	ProMono like vs other cells single cell significant results
RAB27B	1.47471e-17	-3.65646	0.006	0.046	4.11429e-13	ENSG00000041353	protein_coding	ProMono like vs other cells single cell significant results
MARCO	1.52097e-17	1.75154	0.064	0.012	4.24336e-13	ENSG00000019169	protein_coding	ProMono like vs other cells single cell significant results
SYNE2	1.55069e-17	-2.71812	0.035	0.107	4.32627e-13	ENSG00000054654	protein_coding	ProMono like vs other cells single cell significant results
PIP4K2A	1.62464e-17	-0.67457	0.182	0.196	4.53259e-13	ENSG00000150867	protein_coding	ProMono like vs other cells single cell significant results
PARPBP	1.70211e-17	1.03559	0.096	0.046	4.74872e-13	ENSG00000185480	protein_coding	ProMono like vs other cells single cell significant results
KLF12	1.83372e-17	-6.15419	0.001	0.032	5.11591e-13	ENSG00000118922	protein_coding	ProMono like vs other cells single cell significant results
PRTN3	1.83745e-17	-1.00447	0.084	0.085	5.1263e-13	ENSG00000277804	protein_coding	ProMono like vs other cells single cell significant results
PRTN3	1.83745e-17	-1.00447	0.084	0.085	5.1263e-13	ENSG00000196415	protein_coding	ProMono like vs other cells single cell significant results
ORC6	1.83771e-17	0.769964	0.112	0.065	5.12703e-13	ENSG00000091651	protein_coding	ProMono like vs other cells single cell significant results
LBH	1.99608e-17	-3.81795	0.006	0.046	5.56886e-13	ENSG00000213626	protein_coding	ProMono like vs other cells single cell significant results
CIRBP	2.06762e-17	-0.619721	0.237	0.281	5.76844e-13	ENSG00000099622	protein_coding	ProMono like vs other cells single cell significant results
PARP1	2.1785e-17	-0.674019	0.246	0.284	6.07781e-13	ENSG00000143799	protein_coding	ProMono like vs other cells single cell significant results
GZMA	2.19685e-17	-5.4298	0.003	0.036	6.129e-13	ENSG00000145649	protein_coding	ProMono like vs other cells single cell significant results
SNRNP25	2.5905e-17	0.616962	0.13	0.076	7.22723e-13	ENSG00000161981	protein_coding	ProMono like vs other cells single cell significant results
PLEKHO1	2.92544e-17	-1.57511	0.069	0.144	8.1617e-13	ENSG00000023902	protein_coding	ProMono like vs other cells single cell significant results
SIRPD	3.14442e-17	2.27747	0.044	0.006	8.77261e-13	ENSG00000125900	protein_coding	ProMono like vs other cells single cell significant results
RGS2	3.15778e-17	-1.85685	0.077	0.167	8.8099e-13	ENSG00000116741	protein_coding	ProMono like vs other cells single cell significant results
IL2RG	3.24561e-17	-1.60212	0.072	0.136	9.05492e-13	ENSG00000147168	protein_coding	ProMono like vs other cells single cell significant results
IER3	3.3177e-17	-1.83333	0.025	0.067	9.25604e-13	ENSG00000235030	protein_coding	ProMono like vs other cells single cell significant results
IER3	3.3177e-17	-1.83333	0.025	0.067	9.25604e-13	ENSG00000227231	protein_coding	ProMono like vs other cells single cell significant results
IER3	3.3177e-17	-1.83333	0.025	0.067	9.25604e-13	ENSG00000237155	protein_coding	ProMono like vs other cells single cell significant results
IER3	3.3177e-17	-1.83333	0.025	0.067	9.25604e-13	ENSG00000230128	protein_coding	ProMono like vs other cells single cell significant results
IER3	3.3177e-17	-1.83333	0.025	0.067	9.25604e-13	ENSG00000206478	protein_coding	ProMono like vs other cells single cell significant results
IER3	3.3177e-17	-1.83333	0.025	0.067	9.25604e-13	ENSG00000137331	protein_coding	ProMono like vs other cells single cell significant results
TTK	3.42173e-17	0.644799	0.096	0.052	9.54628e-13	ENSG00000112742	protein_coding	ProMono like vs other cells single cell significant results
CENPS	3.86416e-17	0.666749	0.111	0.066	1.07806e-12	ENSG00000175279	protein_coding	ProMono like vs other cells single cell significant results
CPNE8	4.0267e-17	0.723046	0.134	0.061	1.12341e-12	ENSG00000139117	protein_coding	ProMono like vs other cells single cell significant results
SOD2	4.38099e-17	-0.605481	0.173	0.19	1.22225e-12	ENSG00000291237	protein_coding	ProMono like vs other cells single cell significant results
CHAF1A	4.39454e-17	0.779023	0.109	0.063	1.22603e-12	ENSG00000167670	protein_coding	ProMono like vs other cells single cell significant results
FLNB	4.59313e-17	0.938543	0.09	0.04	1.28144e-12	ENSG00000136068	protein_coding	ProMono like vs other cells single cell significant results
IL10RA	5.00387e-17	-1.55132	0.043	0.076	1.39603e-12	ENSG00000110324	protein_coding	ProMono like vs other cells single cell significant results
PPIF	5.22029e-17	0.604939	0.114	0.064	1.45641e-12	ENSG00000108179	protein_coding	ProMono like vs other cells single cell significant results
RECK	5.31786e-17	2.15147	0.119	0.046	1.48363e-12	ENSG00000122707	protein_coding	ProMono like vs other cells single cell significant results
NDC80	5.32908e-17	0.976097	0.117	0.061	1.48676e-12	ENSG00000080986	protein_coding	ProMono like vs other cells single cell significant results
FCER2	5.48167e-17	2.18708	0.054	0.007	1.52933e-12	ENSG00000104921	protein_coding	ProMono like vs other cells single cell significant results
DICER1	6.43468e-17	-0.701678	0.203	0.236	1.79521e-12	ENSG00000100697	protein_coding	ProMono like vs other cells single cell significant results
CCDC152	6.74921e-17	-4.9997	0.004	0.051	1.88296e-12	ENSG00000198865	protein_coding	ProMono like vs other cells single cell significant results
PAG1	8.12516e-17	-0.995611	0.109	0.124	2.26684e-12	ENSG00000076641	protein_coding	ProMono like vs other cells single cell significant results
CDA	9.06442e-17	1.95234	0.085	0.018	2.52888e-12	ENSG00000158825	protein_coding	ProMono like vs other cells single cell significant results
TC2N	1.0301e-16	-6.06585	0.002	0.034	2.87386e-12	ENSG00000276776	protein_coding	ProMono like vs other cells single cell significant results
TC2N	1.0301e-16	-6.06585	0.002	0.034	2.87386e-12	ENSG00000165929	protein_coding	ProMono like vs other cells single cell significant results
LRP3	1.10755e-16	1.97895	0.042	0.009	3.08994e-12	ENSG00000130881	protein_coding	ProMono like vs other cells single cell significant results
GNLY	1.31172e-16	-5.02812	0.007	0.041	3.65957e-12	ENSG00000115523	protein_coding	ProMono like vs other cells single cell significant results
COL9A2	1.37437e-16	1.79929	0.08	0.02	3.83435e-12	ENSG00000049089	protein_coding	ProMono like vs other cells single cell significant results
ATP11A	1.42876e-16	0.811912	0.118	0.057	3.9861e-12	ENSG00000068650	protein_coding	ProMono like vs other cells single cell significant results
SERPINB9	1.47435e-16	-2.50629	0.023	0.084	4.11328e-12	ENSG00000170542	protein_coding	ProMono like vs other cells single cell significant results
HMGB3	1.48894e-16	0.636433	0.127	0.083	4.15399e-12	ENSG00000029993	protein_coding	ProMono like vs other cells single cell significant results
COMMD9	1.52652e-16	0.605812	0.154	0.091	4.25884e-12	ENSG00000110442	protein_coding	ProMono like vs other cells single cell significant results
DNTT	1.5477e-16	-8.75811	0	0.029	4.31792e-12	ENSG00000107447	protein_coding	ProMono like vs other cells single cell significant results
HEXA	1.95785e-16	0.686416	0.182	0.106	5.46221e-12	ENSG00000213614	protein_coding	ProMono like vs other cells single cell significant results
SLC2A4	2.02608e-16	1.25025	0.075	0.025	5.65257e-12	ENSG00000288174	protein_coding	ProMono like vs other cells single cell significant results
SLC2A4	2.02608e-16	1.25025	0.075	0.025	5.65257e-12	ENSG00000181856	protein_coding	ProMono like vs other cells single cell significant results
PLBD1	2.03034e-16	-1.88957	0.043	0.074	5.66444e-12	ENSG00000121316	protein_coding	ProMono like vs other cells single cell significant results
NBPF14	2.37274e-16	-0.980203	0.088	0.115	6.61972e-12	ENSG00000270629	protein_coding	ProMono like vs other cells single cell significant results
ZNF318	2.41307e-16	0.808398	0.123	0.058	6.73223e-12	ENSG00000171467	protein_coding	ProMono like vs other cells single cell significant results
RPS6KA5	2.61799e-16	0.940675	0.101	0.044	7.30394e-12	ENSG00000100784	protein_coding	ProMono like vs other cells single cell significant results
RANBP2	2.78825e-16	-0.60166	0.216	0.24	7.77893e-12	ENSG00000153201	protein_coding	ProMono like vs other cells single cell significant results
ALDH2	2.90028e-16	-1.94066	0.036	0.092	8.09148e-12	ENSG00000111275	protein_coding	ProMono like vs other cells single cell significant results
MS4A4E	3.14305e-16	1.11591	0.055	0.015	8.76881e-12	ENSG00000214787	protein_coding	ProMono like vs other cells single cell significant results
SLC38A10	3.54699e-16	0.814319	0.147	0.077	9.89573e-12	ENSG00000157637	protein_coding	ProMono like vs other cells single cell significant results
ZNF721	3.89707e-16	-3.64124	0.008	0.057	1.08724e-11	ENSG00000182903	protein_coding	ProMono like vs other cells single cell significant results
AKIRIN2	4.23069e-16	0.804392	0.148	0.074	1.18032e-11	ENSG00000135334	protein_coding	ProMono like vs other cells single cell significant results
ZFAND2A	4.45966e-16	0.728236	0.113	0.051	1.2442e-11	ENSG00000178381	protein_coding	ProMono like vs other cells single cell significant results
CEBPA	4.80256e-16	0.990518	0.13	0.06	1.33987e-11	ENSG00000245848	protein_coding	ProMono like vs other cells single cell significant results
NUDT7	4.9026e-16	1.71099	0.049	0.013	1.36778e-11	ENSG00000140876	protein_coding	ProMono like vs other cells single cell significant results
TERF2IP	5.14449e-16	-0.584905	0.217	0.23	1.43526e-11	ENSG00000166848	protein_coding	ProMono like vs other cells single cell significant results
FES	5.60027e-16	0.629788	0.147	0.086	1.56242e-11	ENSG00000182511	protein_coding	ProMono like vs other cells single cell significant results
NETO2	6.04786e-16	1.31305	0.082	0.031	1.68729e-11	ENSG00000171208	protein_coding	ProMono like vs other cells single cell significant results
TAF1D	6.51556e-16	-0.774825	0.275	0.325	1.81778e-11	ENSG00000166012	protein_coding	ProMono like vs other cells single cell significant results
TRIQK	6.53457e-16	0.700236	0.106	0.054	1.82308e-11	ENSG00000205133	protein_coding	ProMono like vs other cells single cell significant results
TMED3	7.81288e-16	0.659587	0.153	0.094	2.17971e-11	ENSG00000166557	protein_coding	ProMono like vs other cells single cell significant results
CCNE2	8.02971e-16	0.771047	0.093	0.053	2.24021e-11	ENSG00000175305	protein_coding	ProMono like vs other cells single cell significant results
ARAP2	8.19856e-16	-1.90304	0.041	0.089	2.28732e-11	ENSG00000047365	protein_coding	ProMono like vs other cells single cell significant results
TREM1	8.37271e-16	0.800486	0.094	0.043	2.3359e-11	ENSG00000124731	protein_coding	ProMono like vs other cells single cell significant results
ZGRF1	8.62937e-16	0.799128	0.111	0.06	2.40751e-11	ENSG00000138658	protein_coding	ProMono like vs other cells single cell significant results
PENK	8.72812e-16	5.08294	0.046	0.001	2.43506e-11	ENSG00000181195	protein_coding	ProMono like vs other cells single cell significant results
SETD7	8.85713e-16	0.674879	0.088	0.041	2.47105e-11	ENSG00000145391	protein_coding	ProMono like vs other cells single cell significant results
PNP	8.9101e-16	1.13982	0.119	0.053	2.48583e-11	ENSG00000291814	protein_coding	ProMono like vs other cells single cell significant results
PNP	8.9101e-16	1.13982	0.119	0.053	2.48583e-11	ENSG00000198805	protein_coding	ProMono like vs other cells single cell significant results
SAPCD2	9.60207e-16	1.53503	0.048	0.015	2.67888e-11	ENSG00000186193	protein_coding	ProMono like vs other cells single cell significant results
HRH2	9.68829e-16	0.865793	0.078	0.032	2.70294e-11	ENSG00000113749	protein_coding	ProMono like vs other cells single cell significant results
NCOA3	1.08846e-15	-0.794418	0.116	0.137	3.0367e-11	ENSG00000124151	protein_coding	ProMono like vs other cells single cell significant results
ARSD	1.09424e-15	0.596927	0.13	0.07	3.05282e-11	ENSG00000006756	protein_coding	ProMono like vs other cells single cell significant results
MPEG1	1.11967e-15	-0.658149	0.123	0.118	3.12376e-11	ENSG00000197629	protein_coding	ProMono like vs other cells single cell significant results
STK39	1.29351e-15	0.643881	0.075	0.037	3.60877e-11	ENSG00000198648	protein_coding	ProMono like vs other cells single cell significant results
NACA2	1.32202e-15	-1.03234	0.22	0.364	3.6883e-11	ENSG00000253506	protein_coding	ProMono like vs other cells single cell significant results
TYMS	1.73604e-15	0.587348	0.108	0.073	4.84338e-11	ENSG00000176890	protein_coding	ProMono like vs other cells single cell significant results
ART3	1.77694e-15	4.09377	0.033	0.001	4.9575e-11	ENSG00000156219	protein_coding	ProMono like vs other cells single cell significant results
RPS6KA3	1.8205e-15	-0.863354	0.171	0.2	5.07903e-11	ENSG00000177189	protein_coding	ProMono like vs other cells single cell significant results
CEP55	2.10065e-15	0.634401	0.071	0.039	5.8606e-11	ENSG00000138180	protein_coding	ProMono like vs other cells single cell significant results
CA1	2.16575e-15	-6.1333	0.005	0.045	6.04222e-11	ENSG00000133742	protein_coding	ProMono like vs other cells single cell significant results
THBS1	2.34582e-15	-4.40525	0.019	0.084	6.5446e-11	ENSG00000137801	protein_coding	ProMono like vs other cells single cell significant results
FDXR	2.38965e-15	1.70787	0.048	0.012	6.66687e-11	ENSG00000161513	protein_coding	ProMono like vs other cells single cell significant results
CARD9	2.82482e-15	0.974402	0.077	0.03	7.88097e-11	ENSG00000187796	protein_coding	ProMono like vs other cells single cell significant results
CSNK1G3	2.89671e-15	-0.860602	0.141	0.173	8.08153e-11	ENSG00000151292	protein_coding	ProMono like vs other cells single cell significant results
BCL11B	3.2521e-15	-7.40392	0.001	0.032	9.07303e-11	ENSG00000127152	protein_coding	ProMono like vs other cells single cell significant results
MT1F	3.80327e-15	1.94885	0.061	0.013	1.06107e-10	ENSG00000198417	protein_coding	ProMono like vs other cells single cell significant results
HBA1	4.04895e-15	-6.36738	0.001	0.024	1.12962e-10	ENSG00000206172	protein_coding	ProMono like vs other cells single cell significant results
ROGDI	4.13817e-15	1.05899	0.108	0.048	1.15451e-10	ENSG00000067836	protein_coding	ProMono like vs other cells single cell significant results
GLA	4.58672e-15	0.687809	0.106	0.058	1.27965e-10	ENSG00000102393	protein_coding	ProMono like vs other cells single cell significant results
RRP12	4.61005e-15	1.41662	0.127	0.043	1.28616e-10	ENSG00000052749	protein_coding	ProMono like vs other cells single cell significant results
SATB1	5.15263e-15	-0.80966	0.183	0.217	1.43753e-10	ENSG00000182568	protein_coding	ProMono like vs other cells single cell significant results
IKZF2	5.28445e-15	-5.23997	0.003	0.054	1.47431e-10	ENSG00000030419	protein_coding	ProMono like vs other cells single cell significant results
DIAPH3	5.60359e-15	1.08493	0.084	0.046	1.56334e-10	ENSG00000139734	protein_coding	ProMono like vs other cells single cell significant results
BCL6	5.87507e-15	0.840762	0.144	0.06	1.63909e-10	ENSG00000113916	protein_coding	ProMono like vs other cells single cell significant results
GYPC	5.9947e-15	-0.989735	0.15	0.205	1.67246e-10	ENSG00000136732	protein_coding	ProMono like vs other cells single cell significant results
ZNF516	6.93123e-15	0.662594	0.117	0.061	1.93374e-10	ENSG00000101493	protein_coding	ProMono like vs other cells single cell significant results
RBKS	7.28267e-15	1.62594	0.046	0.013	2.03179e-10	ENSG00000171174	protein_coding	ProMono like vs other cells single cell significant results
C16orf87	8.21665e-15	0.826096	0.193	0.104	2.29236e-10	ENSG00000155330	protein_coding	ProMono like vs other cells single cell significant results
PRF1	8.28677e-15	-5.48088	0.003	0.028	2.31193e-10	ENSG00000180644	protein_coding	ProMono like vs other cells single cell significant results
SAMSN1	8.49786e-15	-0.806904	0.226	0.228	2.37082e-10	ENSG00000155307	protein_coding	ProMono like vs other cells single cell significant results
LEF1	8.60232e-15	-8.67792	0	0.037	2.39996e-10	ENSG00000138795	protein_coding	ProMono like vs other cells single cell significant results
TMEM39A	8.64316e-15	1.0357	0.105	0.045	2.41136e-10	ENSG00000176142	protein_coding	ProMono like vs other cells single cell significant results
TNFRSF10B	9.49677e-15	1.00202	0.077	0.027	2.6495e-10	ENSG00000120889	protein_coding	ProMono like vs other cells single cell significant results
RUNX3	1.01253e-14	-2.3629	0.024	0.059	2.82486e-10	ENSG00000020633	protein_coding	ProMono like vs other cells single cell significant results
CYFIP2	1.06664e-14	-2.12697	0.027	0.074	2.97583e-10	ENSG00000055163	protein_coding	ProMono like vs other cells single cell significant results
ZNF367	1.10786e-14	1.02056	0.066	0.032	3.09082e-10	ENSG00000165244	protein_coding	ProMono like vs other cells single cell significant results
C4orf46	1.11279e-14	0.93919	0.075	0.035	3.10457e-10	ENSG00000205208	protein_coding	ProMono like vs other cells single cell significant results
LRG1	1.13193e-14	1.58428	0.083	0.025	3.15797e-10	ENSG00000171236	protein_coding	ProMono like vs other cells single cell significant results
CD3E	1.15036e-14	-6.62786	0.001	0.033	3.20939e-10	ENSG00000198851	protein_coding	ProMono like vs other cells single cell significant results
ITGA7	1.27434e-14	2.50455	0.037	0.006	3.55527e-10	ENSG00000135424	protein_coding	ProMono like vs other cells single cell significant results
TCF7	1.36857e-14	-4.0717	0.007	0.041	3.81818e-10	ENSG00000081059	protein_coding	ProMono like vs other cells single cell significant results
DPH6	1.38906e-14	1.18052	0.07	0.03	3.87533e-10	ENSG00000134146	protein_coding	ProMono like vs other cells single cell significant results
DUSP2	1.60323e-14	-2.96016	0.022	0.071	4.47286e-10	ENSG00000158050	protein_coding	ProMono like vs other cells single cell significant results
KLF9	1.64148e-14	-1.69166	0.069	0.135	4.57958e-10	ENSG00000119138	protein_coding	ProMono like vs other cells single cell significant results
MS4A1	1.70805e-14	-6.67785	0.003	0.033	4.76529e-10	ENSG00000156738	protein_coding	ProMono like vs other cells single cell significant results
NRG4	1.88058e-14	1.41533	0.093	0.03	5.24664e-10	ENSG00000169752	protein_coding	ProMono like vs other cells single cell significant results
SWAP70	1.98457e-14	-1.24667	0.073	0.124	5.53676e-10	ENSG00000133789	protein_coding	ProMono like vs other cells single cell significant results
REXO2	2.06679e-14	-1.55798	0.069	0.13	5.76613e-10	ENSG00000076043	protein_coding	ProMono like vs other cells single cell significant results
HLA-DMB	2.15829e-14	-1.75291	0.046	0.109	6.02142e-10	ENSG00000242092	protein_coding	ProMono like vs other cells single cell significant results
HLA-DMB	2.15829e-14	-1.75291	0.046	0.109	6.02142e-10	ENSG00000241296	protein_coding	ProMono like vs other cells single cell significant results
HLA-DMB	2.15829e-14	-1.75291	0.046	0.109	6.02142e-10	ENSG00000234154	protein_coding	ProMono like vs other cells single cell significant results
HLA-DMB	2.15829e-14	-1.75291	0.046	0.109	6.02142e-10	ENSG00000226264	protein_coding	ProMono like vs other cells single cell significant results
HLA-DMB	2.15829e-14	-1.75291	0.046	0.109	6.02142e-10	ENSG00000239329	protein_coding	ProMono like vs other cells single cell significant results
HLA-DMB	2.15829e-14	-1.75291	0.046	0.109	6.02142e-10	ENSG00000242574	protein_coding	ProMono like vs other cells single cell significant results
HLA-DMB	2.15829e-14	-1.75291	0.046	0.109	6.02142e-10	ENSG00000242386	protein_coding	ProMono like vs other cells single cell significant results
HLA-DMB	2.15829e-14	-1.75291	0.046	0.109	6.02142e-10	ENSG00000241674	protein_coding	ProMono like vs other cells single cell significant results
ZBTB11	2.36134e-14	0.660704	0.192	0.108	6.58789e-10	ENSG00000066422	protein_coding	ProMono like vs other cells single cell significant results
STOM	2.36752e-14	-1.21643	0.13	0.202	6.60515e-10	ENSG00000148175	protein_coding	ProMono like vs other cells single cell significant results
SDF2L1	2.49211e-14	0.665544	0.107	0.06	6.95274e-10	ENSG00000128228	protein_coding	ProMono like vs other cells single cell significant results
HOXA11	2.59654e-14	2.42541	0.044	0.006	7.24408e-10	ENSG00000005073	protein_coding	ProMono like vs other cells single cell significant results
GLS	2.67355e-14	-0.854968	0.174	0.238	7.45894e-10	ENSG00000115419	protein_coding	ProMono like vs other cells single cell significant results
ATP8B2	2.69693e-14	-3.37114	0.011	0.052	7.52416e-10	ENSG00000143515	protein_coding	ProMono like vs other cells single cell significant results
ZBTB38	2.76734e-14	-0.986823	0.062	0.092	7.72061e-10	ENSG00000177311	protein_coding	ProMono like vs other cells single cell significant results
MYBL2	2.86628e-14	1.2378	0.057	0.027	7.99664e-10	ENSG00000101057	protein_coding	ProMono like vs other cells single cell significant results
FANCB	3.01085e-14	1.00547	0.074	0.033	8.39997e-10	ENSG00000181544	protein_coding	ProMono like vs other cells single cell significant results
RECQL4	3.15188e-14	1.29369	0.056	0.025	8.79342e-10	ENSG00000160957	protein_coding	ProMono like vs other cells single cell significant results
BMI1	3.57666e-14	-1.17729	0.106	0.175	9.97851e-10	ENSG00000168283	protein_coding	ProMono like vs other cells single cell significant results
RASSF5	3.58843e-14	-1.20191	0.077	0.112	1.00114e-09	ENSG00000266094	protein_coding	ProMono like vs other cells single cell significant results
SFXN3	3.71884e-14	0.888107	0.089	0.039	1.03752e-09	ENSG00000107819	protein_coding	ProMono like vs other cells single cell significant results
IFITM3	3.87661e-14	-1.81101	0.039	0.082	1.08154e-09	ENSG00000142089	protein_coding	ProMono like vs other cells single cell significant results
ARHGAP25	3.89648e-14	-1.26653	0.07	0.116	1.08708e-09	ENSG00000163219	protein_coding	ProMono like vs other cells single cell significant results
PAFAH1B1	4.01156e-14	-0.595053	0.206	0.228	1.11918e-09	ENSG00000007168	protein_coding	ProMono like vs other cells single cell significant results
CAVIN2	4.04942e-14	-5.85355	0.001	0.036	1.12975e-09	ENSG00000168497	protein_coding	ProMono like vs other cells single cell significant results
MBP	4.32944e-14	-1.0592	0.106	0.162	1.20787e-09	ENSG00000197971	protein_coding	ProMono like vs other cells single cell significant results
PFDN4	4.39793e-14	-0.628039	0.172	0.189	1.22698e-09	ENSG00000101132	protein_coding	ProMono like vs other cells single cell significant results
LY96	4.4347e-14	-1.9893	0.018	0.058	1.23724e-09	ENSG00000154589	protein_coding	ProMono like vs other cells single cell significant results
PCMTD1	5.19414e-14	-1.21291	0.107	0.168	1.44911e-09	ENSG00000168300	protein_coding	ProMono like vs other cells single cell significant results
KIF23	5.28408e-14	1.02927	0.093	0.047	1.4742e-09	ENSG00000137807	protein_coding	ProMono like vs other cells single cell significant results
NFATC2	5.56441e-14	-5.09365	0.001	0.032	1.55241e-09	ENSG00000101096	protein_coding	ProMono like vs other cells single cell significant results
PCBD1	5.73675e-14	0.755272	0.12	0.064	1.6005e-09	ENSG00000166228	protein_coding	ProMono like vs other cells single cell significant results
PIM2	5.95081e-14	-1.54623	0.035	0.065	1.66022e-09	ENSG00000102096	protein_coding	ProMono like vs other cells single cell significant results
PIM2	5.95081e-14	-1.54623	0.035	0.065	1.66022e-09	ENSG00000292210	protein_coding	ProMono like vs other cells single cell significant results
LRRK2	6.0627e-14	-2.6612	0.012	0.044	1.69143e-09	ENSG00000188906	protein_coding	ProMono like vs other cells single cell significant results
GCSAML	6.49673e-14	-3.66025	0.005	0.039	1.81252e-09	ENSG00000169224	protein_coding	ProMono like vs other cells single cell significant results
DRAM1	6.65153e-14	0.601685	0.145	0.093	1.85571e-09	ENSG00000136048	protein_coding	ProMono like vs other cells single cell significant results
SKAP1	6.90161e-14	-6.12237	0.001	0.032	1.92548e-09	ENSG00000141293	protein_coding	ProMono like vs other cells single cell significant results
GNPTAB	7.01471e-14	-1.00298	0.162	0.215	1.95703e-09	ENSG00000111670	protein_coding	ProMono like vs other cells single cell significant results
CDCA5	7.192e-14	1.05801	0.088	0.043	2.0065e-09	ENSG00000146670	protein_coding	ProMono like vs other cells single cell significant results
MAP3K8	7.27466e-14	-1.2839	0.105	0.156	2.02956e-09	ENSG00000107968	protein_coding	ProMono like vs other cells single cell significant results
CD109	8.37106e-14	-3.26912	0.012	0.059	2.33544e-09	ENSG00000156535	protein_coding	ProMono like vs other cells single cell significant results
EIF2AK4	8.46619e-14	-0.702564	0.144	0.163	2.36198e-09	ENSG00000128829	protein_coding	ProMono like vs other cells single cell significant results
CACNB1	9.31502e-14	2.06585	0.027	0.005	2.5988e-09	ENSG00000067191	protein_coding	ProMono like vs other cells single cell significant results
MCM10	9.94914e-14	0.901172	0.085	0.048	2.77571e-09	ENSG00000065328	protein_coding	ProMono like vs other cells single cell significant results
NPLOC4	1.01918e-13	0.718677	0.107	0.056	2.84342e-09	ENSG00000182446	protein_coding	ProMono like vs other cells single cell significant results
SPAG5	1.02178e-13	0.802316	0.077	0.039	2.85067e-09	ENSG00000076382	protein_coding	ProMono like vs other cells single cell significant results
PIGA	1.05505e-13	1.52518	0.088	0.027	2.94348e-09	ENSG00000165195	protein_coding	ProMono like vs other cells single cell significant results
SLK	1.16369e-13	-0.749535	0.165	0.214	3.24657e-09	ENSG00000065613	protein_coding	ProMono like vs other cells single cell significant results
TRAF5	1.20582e-13	-2.70899	0.012	0.067	3.36411e-09	ENSG00000082512	protein_coding	ProMono like vs other cells single cell significant results
RBM23	1.3002e-13	-0.640627	0.187	0.205	3.62744e-09	ENSG00000100461	protein_coding	ProMono like vs other cells single cell significant results
SMIM10	1.34593e-13	0.903423	0.077	0.044	3.75502e-09	ENSG00000184785	protein_coding	ProMono like vs other cells single cell significant results
P2RY10	1.47826e-13	-4.64169	0.002	0.027	4.12419e-09	ENSG00000078589	protein_coding	ProMono like vs other cells single cell significant results
CLPX	1.52673e-13	-0.7795	0.114	0.125	4.25943e-09	ENSG00000166855	protein_coding	ProMono like vs other cells single cell significant results
SAMD9L	1.72276e-13	-0.616485	0.137	0.143	4.80634e-09	ENSG00000177409	protein_coding	ProMono like vs other cells single cell significant results
BCL7A	1.77277e-13	-2.94303	0.012	0.069	4.94586e-09	ENSG00000110987	protein_coding	ProMono like vs other cells single cell significant results
MARF1	1.79706e-13	-0.801376	0.106	0.122	5.01362e-09	ENSG00000277140	protein_coding	ProMono like vs other cells single cell significant results
MARF1	1.79706e-13	-0.801376	0.106	0.122	5.01362e-09	ENSG00000166783	protein_coding	ProMono like vs other cells single cell significant results
CD37	1.84462e-13	-0.610736	0.125	0.128	5.1463e-09	ENSG00000104894	protein_coding	ProMono like vs other cells single cell significant results
MYO5C	1.84878e-13	-5.00341	0.002	0.034	5.15792e-09	ENSG00000128833	protein_coding	ProMono like vs other cells single cell significant results
SEC14L1	1.88989e-13	-1.08858	0.059	0.089	5.2726e-09	ENSG00000129657	protein_coding	ProMono like vs other cells single cell significant results
FBL	1.90442e-13	-1.07903	0.147	0.224	5.31315e-09	ENSG00000280548	protein_coding	ProMono like vs other cells single cell significant results
FBL	1.90442e-13	-1.07903	0.147	0.224	5.31315e-09	ENSG00000105202	protein_coding	ProMono like vs other cells single cell significant results
TRAT1	1.92648e-13	-4.69837	0.002	0.033	5.3747e-09	ENSG00000163519	protein_coding	ProMono like vs other cells single cell significant results
GLB1	1.94328e-13	0.880309	0.106	0.052	5.42157e-09	ENSG00000170266	protein_coding	ProMono like vs other cells single cell significant results
C12orf75	1.96591e-13	-2.88139	0.016	0.074	5.48469e-09	ENSG00000235162	protein_coding	ProMono like vs other cells single cell significant results
SMAD1	2.20339e-13	-3.04998	0.009	0.043	6.14723e-09	ENSG00000170365	protein_coding	ProMono like vs other cells single cell significant results
MCUB	2.20863e-13	-1.33051	0.08	0.119	6.16186e-09	ENSG00000005059	protein_coding	ProMono like vs other cells single cell significant results
ITGAL	2.24493e-13	-0.624866	0.127	0.124	6.26313e-09	ENSG00000005844	protein_coding	ProMono like vs other cells single cell significant results
RNF145	2.24784e-13	-0.666155	0.11	0.126	6.27124e-09	ENSG00000145860	protein_coding	ProMono like vs other cells single cell significant results
KIF16B	2.39732e-13	0.770339	0.083	0.04	6.68828e-09	ENSG00000089177	protein_coding	ProMono like vs other cells single cell significant results
PRDX2	2.41344e-13	-2.11138	0.032	0.087	6.73325e-09	ENSG00000167815	protein_coding	ProMono like vs other cells single cell significant results
MCTP2	2.43075e-13	0.743153	0.127	0.062	6.78156e-09	ENSG00000140563	protein_coding	ProMono like vs other cells single cell significant results
DDAH2	2.53551e-13	-1.05219	0.094	0.145	7.07383e-09	ENSG00000227317	protein_coding	ProMono like vs other cells single cell significant results
DDAH2	2.53551e-13	-1.05219	0.094	0.145	7.07383e-09	ENSG00000226634	protein_coding	ProMono like vs other cells single cell significant results
DDAH2	2.53551e-13	-1.05219	0.094	0.145	7.07383e-09	ENSG00000228128	protein_coding	ProMono like vs other cells single cell significant results
DDAH2	2.53551e-13	-1.05219	0.094	0.145	7.07383e-09	ENSG00000233076	protein_coding	ProMono like vs other cells single cell significant results
DDAH2	2.53551e-13	-1.05219	0.094	0.145	7.07383e-09	ENSG00000206395	protein_coding	ProMono like vs other cells single cell significant results
DDAH2	2.53551e-13	-1.05219	0.094	0.145	7.07383e-09	ENSG00000225635	protein_coding	ProMono like vs other cells single cell significant results
DDAH2	2.53551e-13	-1.05219	0.094	0.145	7.07383e-09	ENSG00000213722	protein_coding	ProMono like vs other cells single cell significant results
PIGT	3.02415e-13	0.610451	0.12	0.069	8.43706e-09	ENSG00000124155	protein_coding	ProMono like vs other cells single cell significant results
HOXA3	3.03036e-13	1.18536	0.071	0.023	8.45441e-09	ENSG00000105997	protein_coding	ProMono like vs other cells single cell significant results
MYEF2	3.06027e-13	-5.16155	0.001	0.028	8.53786e-09	ENSG00000104177	protein_coding	ProMono like vs other cells single cell significant results
NPTX2	3.48374e-13	-7.6019	0	0.021	9.71928e-09	ENSG00000106236	protein_coding	ProMono like vs other cells single cell significant results
MDK	3.51203e-13	-3.6007	0.008	0.061	9.79821e-09	ENSG00000110492	protein_coding	ProMono like vs other cells single cell significant results
PROM1	3.61789e-13	-3.45513	0.003	0.042	1.00936e-08	ENSG00000007062	protein_coding	ProMono like vs other cells single cell significant results
CENPP	3.61998e-13	0.94875	0.059	0.027	1.00994e-08	ENSG00000188312	protein_coding	ProMono like vs other cells single cell significant results
CENPP	3.61998e-13	0.94875	0.059	0.027	1.00994e-08	ENSG00000291348	protein_coding	ProMono like vs other cells single cell significant results
TTN	3.64144e-13	-0.750062	0.106	0.091	1.01592e-08	ENSG00000155657	protein_coding	ProMono like vs other cells single cell significant results
CAVIN1	3.85719e-13	-4.52004	0.003	0.053	1.07612e-08	ENSG00000177469	protein_coding	ProMono like vs other cells single cell significant results
CRHBP	4.34773e-13	-7.7514	0	0.022	1.21297e-08	ENSG00000145708	protein_coding	ProMono like vs other cells single cell significant results
DTL	4.35918e-13	0.604373	0.087	0.053	1.21617e-08	ENSG00000143476	protein_coding	ProMono like vs other cells single cell significant results
ACY3	4.46485e-13	-5.15651	0.002	0.029	1.24565e-08	ENSG00000132744	protein_coding	ProMono like vs other cells single cell significant results
PLXNC1	4.46989e-13	-2.15865	0.022	0.079	1.24705e-08	ENSG00000136040	protein_coding	ProMono like vs other cells single cell significant results
CALCRL	4.54965e-13	-4.3627	0.004	0.036	1.26931e-08	ENSG00000064989	protein_coding	ProMono like vs other cells single cell significant results
PHC3	5.15974e-13	-0.840118	0.099	0.109	1.43952e-08	ENSG00000173889	protein_coding	ProMono like vs other cells single cell significant results
PAWR	5.32379e-13	-5.59084	0.001	0.021	1.48528e-08	ENSG00000177425	protein_coding	ProMono like vs other cells single cell significant results
PEA15	5.59591e-13	0.611168	0.127	0.067	1.5612e-08	ENSG00000162734	protein_coding	ProMono like vs other cells single cell significant results
AURKB	5.86287e-13	1.19135	0.061	0.027	1.63568e-08	ENSG00000178999	protein_coding	ProMono like vs other cells single cell significant results
TSTD1	5.99567e-13	-1.03024	0.11	0.168	1.67273e-08	ENSG00000215845	protein_coding	ProMono like vs other cells single cell significant results
OLFML2A	6.124e-13	1.41458	0.049	0.014	1.70854e-08	ENSG00000185585	protein_coding	ProMono like vs other cells single cell significant results
TMEM205	6.44782e-13	0.64417	0.172	0.105	1.79888e-08	ENSG00000105518	protein_coding	ProMono like vs other cells single cell significant results
CHTF18	6.51194e-13	1.05908	0.069	0.037	1.81677e-08	ENSG00000127586	protein_coding	ProMono like vs other cells single cell significant results
CXCL8	6.59866e-13	0.606761	0.26	0.1	1.84096e-08	ENSG00000169429	protein_coding	ProMono like vs other cells single cell significant results
HDAC4	6.79461e-13	0.793086	0.062	0.03	1.89563e-08	ENSG00000068024	protein_coding	ProMono like vs other cells single cell significant results
RHAG	7.1115e-13	-8.01537	0	0.027	1.98404e-08	ENSG00000112077	protein_coding	ProMono like vs other cells single cell significant results
GOLM1	7.41721e-13	1.51145	0.067	0.021	2.06933e-08	ENSG00000135052	protein_coding	ProMono like vs other cells single cell significant results
MAF	7.42743e-13	-6.37292	0.001	0.026	2.07218e-08	ENSG00000178573	protein_coding	ProMono like vs other cells single cell significant results
CYTL1	7.43848e-13	-2.34579	0.033	0.122	2.07526e-08	ENSG00000170891	protein_coding	ProMono like vs other cells single cell significant results
TAF7	7.55989e-13	-0.690873	0.217	0.268	2.10913e-08	ENSG00000178913	protein_coding	ProMono like vs other cells single cell significant results
CX3CR1	7.86747e-13	-2.17694	0.017	0.032	2.19494e-08	ENSG00000168329	protein_coding	ProMono like vs other cells single cell significant results
ZCCHC8	8.03489e-13	0.590028	0.143	0.08	2.24165e-08	ENSG00000033030	protein_coding	ProMono like vs other cells single cell significant results
GAA	8.26236e-13	0.949874	0.105	0.043	2.30511e-08	ENSG00000291507	protein_coding	ProMono like vs other cells single cell significant results
GAA	8.26236e-13	0.949874	0.105	0.043	2.30511e-08	ENSG00000171298	protein_coding	ProMono like vs other cells single cell significant results
ZNF91	9.52283e-13	-1.1956	0.085	0.136	2.65677e-08	ENSG00000167232	protein_coding	ProMono like vs other cells single cell significant results
IRF4	9.55966e-13	-3.45114	0.007	0.035	2.66705e-08	ENSG00000137265	protein_coding	ProMono like vs other cells single cell significant results
IL6R	9.80711e-13	-0.783719	0.147	0.176	2.73609e-08	ENSG00000160712	protein_coding	ProMono like vs other cells single cell significant results
SLC9A7	9.95578e-13	-2.09631	0.016	0.064	2.77756e-08	ENSG00000065923	protein_coding	ProMono like vs other cells single cell significant results
WDR76	1.02204e-12	0.725525	0.106	0.063	2.85138e-08	ENSG00000092470	protein_coding	ProMono like vs other cells single cell significant results
FPR1	1.04462e-12	-3.71329	0.007	0.046	2.91438e-08	ENSG00000171051	protein_coding	ProMono like vs other cells single cell significant results
KLHL15	1.1133e-12	1.06479	0.124	0.058	3.10599e-08	ENSG00000174010	protein_coding	ProMono like vs other cells single cell significant results
BPI	1.13391e-12	2.07685	0.083	0.012	3.1635e-08	ENSG00000101425	protein_coding	ProMono like vs other cells single cell significant results
PKIG	1.25255e-12	-3.19197	0.004	0.045	3.49449e-08	ENSG00000168734	protein_coding	ProMono like vs other cells single cell significant results
MLKL	1.25879e-12	0.874748	0.126	0.066	3.51189e-08	ENSG00000168404	protein_coding	ProMono like vs other cells single cell significant results
CHD8	1.41024e-12	-0.644839	0.172	0.19	3.93443e-08	ENSG00000100888	protein_coding	ProMono like vs other cells single cell significant results
AHSP	1.43063e-12	-5.09019	0.008	0.047	3.99132e-08	ENSG00000169877	protein_coding	ProMono like vs other cells single cell significant results
TMEM38B	1.50009e-12	0.747303	0.119	0.059	4.18509e-08	ENSG00000095209	protein_coding	ProMono like vs other cells single cell significant results
EPSTI1	1.52115e-12	-2.0521	0.017	0.056	4.24386e-08	ENSG00000133106	protein_coding	ProMono like vs other cells single cell significant results
H6PD	1.55447e-12	1.05239	0.101	0.048	4.33682e-08	ENSG00000049239	protein_coding	ProMono like vs other cells single cell significant results
GPAT3	1.60301e-12	-3.01795	0.008	0.036	4.47222e-08	ENSG00000138678	protein_coding	ProMono like vs other cells single cell significant results
ARID5B	1.61296e-12	-1.50184	0.065	0.096	4.50001e-08	ENSG00000150347	protein_coding	ProMono like vs other cells single cell significant results
PHKA2	1.67141e-12	0.985433	0.084	0.039	4.66305e-08	ENSG00000044446	protein_coding	ProMono like vs other cells single cell significant results
SMCO4	1.69974e-12	1.00308	0.067	0.026	4.74211e-08	ENSG00000166002	protein_coding	ProMono like vs other cells single cell significant results
IFIH1	1.72397e-12	-1.4224	0.046	0.078	4.8097e-08	ENSG00000115267	protein_coding	ProMono like vs other cells single cell significant results
CD200	1.75158e-12	-2.79169	0.013	0.068	4.88674e-08	ENSG00000091972	protein_coding	ProMono like vs other cells single cell significant results
CYTH4	1.87922e-12	-1.86026	0.026	0.052	5.24283e-08	ENSG00000100055	protein_coding	ProMono like vs other cells single cell significant results
PRDM1	1.9194e-12	-2.3068	0.016	0.041	5.35494e-08	ENSG00000057657	protein_coding	ProMono like vs other cells single cell significant results
GYPA	1.94892e-12	-8.12521	0	0.015	5.43728e-08	ENSG00000170180	protein_coding	ProMono like vs other cells single cell significant results
ECT2	2.01493e-12	0.852725	0.085	0.043	5.62146e-08	ENSG00000114346	protein_coding	ProMono like vs other cells single cell significant results
CAMK4	2.03828e-12	-5.56804	0.002	0.023	5.68661e-08	ENSG00000152495	protein_coding	ProMono like vs other cells single cell significant results
CNN2	2.19256e-12	-1.22383	0.092	0.162	6.11703e-08	ENSG00000064666	protein_coding	ProMono like vs other cells single cell significant results
YOD1	2.22816e-12	0.589862	0.105	0.06	6.21635e-08	ENSG00000180667	protein_coding	ProMono like vs other cells single cell significant results
OSBPL3	2.2308e-12	-2.19833	0.027	0.065	6.22372e-08	ENSG00000070882	protein_coding	ProMono like vs other cells single cell significant results
CCDC50	2.3091e-12	-1.40221	0.052	0.099	6.44217e-08	ENSG00000152492	protein_coding	ProMono like vs other cells single cell significant results
JAK3	2.39261e-12	-1.62977	0.041	0.085	6.67514e-08	ENSG00000105639	protein_coding	ProMono like vs other cells single cell significant results
ANKRD42	2.53181e-12	-1.30023	0.106	0.213	7.06349e-08	ENSG00000137494	protein_coding	ProMono like vs other cells single cell significant results
CADM1	2.72885e-12	-1.32752	0.005	0.01	7.61323e-08	ENSG00000182985	protein_coding	ProMono like vs other cells single cell significant results
NCAPG	2.7357e-12	0.580462	0.098	0.063	7.63234e-08	ENSG00000109805	protein_coding	ProMono like vs other cells single cell significant results
PDLIM1	2.83017e-12	-2.3479	0.026	0.075	7.89589e-08	ENSG00000107438	protein_coding	ProMono like vs other cells single cell significant results
CD300C	2.86514e-12	1.21738	0.061	0.018	7.99346e-08	ENSG00000291920	protein_coding	ProMono like vs other cells single cell significant results
CD300C	2.86514e-12	1.21738	0.061	0.018	7.99346e-08	ENSG00000167850	protein_coding	ProMono like vs other cells single cell significant results
TSPAN13	2.88284e-12	-3.29507	0.004	0.037	8.04283e-08	ENSG00000106537	protein_coding	ProMono like vs other cells single cell significant results
SNX18	3.10992e-12	0.727076	0.111	0.05	8.67638e-08	ENSG00000178996	protein_coding	ProMono like vs other cells single cell significant results
LGALS12	3.18303e-12	2.27584	0.039	0.007	8.88033e-08	ENSG00000133317	protein_coding	ProMono like vs other cells single cell significant results
GFM2	3.21345e-12	0.585505	0.135	0.083	8.96522e-08	ENSG00000164347	protein_coding	ProMono like vs other cells single cell significant results
MRPL44	3.43358e-12	0.751468	0.119	0.065	9.57935e-08	ENSG00000135900	protein_coding	ProMono like vs other cells single cell significant results
MYO15B	3.44231e-12	0.624186	0.098	0.054	9.6037e-08	ENSG00000266714	protein_coding	ProMono like vs other cells single cell significant results
PHYH	3.90259e-12	0.786163	0.084	0.04	1.08878e-07	ENSG00000107537	protein_coding	ProMono like vs other cells single cell significant results
ARHGAP12	3.98779e-12	0.621717	0.084	0.04	1.11255e-07	ENSG00000165322	protein_coding	ProMono like vs other cells single cell significant results
CYTIP	4.00137e-12	-0.729812	0.093	0.105	1.11634e-07	ENSG00000115165	protein_coding	ProMono like vs other cells single cell significant results
NEXN	4.02369e-12	0.678844	0.068	0.035	1.12257e-07	ENSG00000162614	protein_coding	ProMono like vs other cells single cell significant results
KDM5A	4.08047e-12	-0.605688	0.213	0.245	1.13841e-07	ENSG00000073614	protein_coding	ProMono like vs other cells single cell significant results
ABCB1	4.17489e-12	-7.26713	0	0.021	1.16475e-07	ENSG00000085563	protein_coding	ProMono like vs other cells single cell significant results
SPEF2	4.36021e-12	0.858597	0.064	0.033	1.21646e-07	ENSG00000152582	protein_coding	ProMono like vs other cells single cell significant results
SLC44A2	4.64281e-12	-4.59763	0.002	0.031	1.2953e-07	ENSG00000129353	protein_coding	ProMono like vs other cells single cell significant results
RBM47	4.77682e-12	0.80925	0.098	0.048	1.33268e-07	ENSG00000163694	protein_coding	ProMono like vs other cells single cell significant results
DHX36	5.29002e-12	-0.846722	0.129	0.162	1.47586e-07	ENSG00000281763	protein_coding	ProMono like vs other cells single cell significant results
DHX36	5.29002e-12	-0.846722	0.129	0.162	1.47586e-07	ENSG00000174953	protein_coding	ProMono like vs other cells single cell significant results
RORA	5.37206e-12	-3.02261	0.009	0.039	1.49875e-07	ENSG00000069667	protein_coding	ProMono like vs other cells single cell significant results
HOXB5	5.5817e-12	1.63694	0.056	0.014	1.55724e-07	ENSG00000120075	protein_coding	ProMono like vs other cells single cell significant results
ZAP70	5.60173e-12	-7.70116	0	0.026	1.56283e-07	ENSG00000291603	protein_coding	ProMono like vs other cells single cell significant results
ZAP70	5.60173e-12	-7.70116	0	0.026	1.56283e-07	ENSG00000115085	protein_coding	ProMono like vs other cells single cell significant results
MYO1G	5.86452e-12	0.607311	0.12	0.064	1.63614e-07	ENSG00000136286	protein_coding	ProMono like vs other cells single cell significant results
MED12L	6.41264e-12	-2.78153	0.009	0.041	1.78906e-07	ENSG00000144893	protein_coding	ProMono like vs other cells single cell significant results
ODF2L	6.89211e-12	-0.873683	0.101	0.115	1.92283e-07	ENSG00000122417	protein_coding	ProMono like vs other cells single cell significant results
FKBP5	6.92524e-12	-1.04152	0.246	0.314	1.93207e-07	ENSG00000096060	protein_coding	ProMono like vs other cells single cell significant results
XPNPEP1	6.93383e-12	0.596612	0.119	0.072	1.93447e-07	ENSG00000108039	protein_coding	ProMono like vs other cells single cell significant results
FCGR3A	7.08348e-12	-5.68413	0.001	0.02	1.97622e-07	ENSG00000203747	protein_coding	ProMono like vs other cells single cell significant results
MLC1	7.20078e-12	-2.33004	0.017	0.071	2.00894e-07	ENSG00000100427	protein_coding	ProMono like vs other cells single cell significant results
ARHGEF40	7.35426e-12	0.861399	0.096	0.045	2.05177e-07	ENSG00000165801	protein_coding	ProMono like vs other cells single cell significant results
PLXNB2	7.54974e-12	0.813464	0.112	0.056	2.1063e-07	ENSG00000196576	protein_coding	ProMono like vs other cells single cell significant results
ARTN	7.88826e-12	1.80903	0.027	0.007	2.20075e-07	ENSG00000117407	protein_coding	ProMono like vs other cells single cell significant results
MRC1	7.9981e-12	-1.51338	0.03	0.046	2.23139e-07	ENSG00000260314	protein_coding	ProMono like vs other cells single cell significant results
KLHL23	8.03603e-12	-3.31894	0.007	0.055	2.24197e-07	ENSG00000213160	protein_coding	ProMono like vs other cells single cell significant results
RPL10L	8.06223e-12	-1.58585	0.045	0.09	2.24928e-07	ENSG00000165496	protein_coding	ProMono like vs other cells single cell significant results
DYNLT1	8.22248e-12	-1.18643	0.097	0.143	2.29399e-07	ENSG00000146425	protein_coding	ProMono like vs other cells single cell significant results
SPTA1	9.07564e-12	-6.56026	0.001	0.03	2.53201e-07	ENSG00000163554	protein_coding	ProMono like vs other cells single cell significant results
SP110	9.68533e-12	-0.884536	0.107	0.135	2.70211e-07	ENSG00000135899	protein_coding	ProMono like vs other cells single cell significant results
SRGAP2C	9.85608e-12	0.633282	0.082	0.039	2.74975e-07	ENSG00000171943	protein_coding	ProMono like vs other cells single cell significant results
HERC2	1.00489e-11	-0.731715	0.179	0.212	2.80355e-07	ENSG00000277278	protein_coding	ProMono like vs other cells single cell significant results
HERC2	1.00489e-11	-0.731715	0.179	0.212	2.80355e-07	ENSG00000276802	protein_coding	ProMono like vs other cells single cell significant results
HERC2	1.00489e-11	-0.731715	0.179	0.212	2.80355e-07	ENSG00000128731	protein_coding	ProMono like vs other cells single cell significant results
CDC16	1.00547e-11	-0.641698	0.131	0.144	2.80516e-07	ENSG00000130177	protein_coding	ProMono like vs other cells single cell significant results
KIF2A	1.01782e-11	-0.768918	0.153	0.188	2.83961e-07	ENSG00000068796	protein_coding	ProMono like vs other cells single cell significant results
CD14	1.06455e-11	-2.03879	0.028	0.061	2.97e-07	ENSG00000170458	protein_coding	ProMono like vs other cells single cell significant results
ZNF185	1.11491e-11	1.16076	0.098	0.039	3.11049e-07	ENSG00000292196	protein_coding	ProMono like vs other cells single cell significant results
ZNF185	1.11491e-11	1.16076	0.098	0.039	3.11049e-07	ENSG00000147394	protein_coding	ProMono like vs other cells single cell significant results
MTF2	1.12249e-11	-1.07201	0.115	0.175	3.13165e-07	ENSG00000143033	protein_coding	ProMono like vs other cells single cell significant results
TSHZ3	1.12394e-11	2.11922	0.036	0.006	3.13567e-07	ENSG00000121297	protein_coding	ProMono like vs other cells single cell significant results
LRBA	1.16248e-11	-1.74605	0.033	0.085	3.24321e-07	ENSG00000198589	protein_coding	ProMono like vs other cells single cell significant results
PLOD1	1.20304e-11	1.07685	0.067	0.026	3.35637e-07	ENSG00000083444	protein_coding	ProMono like vs other cells single cell significant results
PRICKLE1	1.22924e-11	1.32472	0.051	0.016	3.42947e-07	ENSG00000139174	protein_coding	ProMono like vs other cells single cell significant results
RICTOR	1.25129e-11	-0.609433	0.128	0.132	3.49098e-07	ENSG00000164327	protein_coding	ProMono like vs other cells single cell significant results
UBE2B	1.31654e-11	-0.67157	0.144	0.163	3.67301e-07	ENSG00000119048	protein_coding	ProMono like vs other cells single cell significant results
KAT6A	1.3171e-11	-0.789689	0.144	0.174	3.67458e-07	ENSG00000083168	protein_coding	ProMono like vs other cells single cell significant results
MAP9	1.32636e-11	-5.67278	0.001	0.025	3.70041e-07	ENSG00000164114	protein_coding	ProMono like vs other cells single cell significant results
BTN3A2	1.33396e-11	-1.20424	0.068	0.098	3.72161e-07	ENSG00000186470	protein_coding	ProMono like vs other cells single cell significant results
ICA1	1.33598e-11	0.770547	0.082	0.05	3.72726e-07	ENSG00000003147	protein_coding	ProMono like vs other cells single cell significant results
GFI1	1.38408e-11	0.707857	0.062	0.034	3.86145e-07	ENSG00000162676	protein_coding	ProMono like vs other cells single cell significant results
USP9X	1.3954e-11	-0.661308	0.156	0.177	3.89302e-07	ENSG00000124486	protein_coding	ProMono like vs other cells single cell significant results
UBALD2	1.39826e-11	0.714457	0.136	0.071	3.90099e-07	ENSG00000185262	protein_coding	ProMono like vs other cells single cell significant results
TGFBR2	1.39979e-11	-1.81007	0.036	0.076	3.90528e-07	ENSG00000163513	protein_coding	ProMono like vs other cells single cell significant results
FKBP11	1.40063e-11	-1.82857	0.027	0.058	3.90762e-07	ENSG00000134285	protein_coding	ProMono like vs other cells single cell significant results
RBM15	1.42508e-11	0.886401	0.104	0.05	3.97583e-07	ENSG00000162775	protein_coding	ProMono like vs other cells single cell significant results
DOCK1	1.44579e-11	-2.62744	0.012	0.039	4.0336e-07	ENSG00000150760	protein_coding	ProMono like vs other cells single cell significant results
PKIB	1.45889e-11	-1.89951	0.012	0.035	4.07014e-07	ENSG00000135549	protein_coding	ProMono like vs other cells single cell significant results
DESI1	1.49308e-11	0.702444	0.081	0.039	4.16553e-07	ENSG00000100418	protein_coding	ProMono like vs other cells single cell significant results
CD247	1.50681e-11	-6.54569	0.001	0.023	4.20385e-07	ENSG00000198821	protein_coding	ProMono like vs other cells single cell significant results
APOL3	1.62914e-11	-1.95881	0.022	0.045	4.54513e-07	ENSG00000128284	protein_coding	ProMono like vs other cells single cell significant results
ASF1A	1.84866e-11	-1.50689	0.058	0.125	5.15759e-07	ENSG00000111875	protein_coding	ProMono like vs other cells single cell significant results
CPQ	1.8747e-11	0.880775	0.142	0.067	5.23022e-07	ENSG00000104324	protein_coding	ProMono like vs other cells single cell significant results
EMP1	1.87663e-11	-2.23887	0.025	0.078	5.23562e-07	ENSG00000134531	protein_coding	ProMono like vs other cells single cell significant results
ADAM8	1.89594e-11	-1.46047	0.023	0.051	5.28947e-07	ENSG00000151651	protein_coding	ProMono like vs other cells single cell significant results
NACC2	1.91419e-11	0.94129	0.054	0.021	5.34039e-07	ENSG00000148411	protein_coding	ProMono like vs other cells single cell significant results
FAM110A	1.97444e-11	-1.11074	0.127	0.214	5.5085e-07	ENSG00000125898	protein_coding	ProMono like vs other cells single cell significant results
DNASE2	2.01922e-11	-2.37194	0.014	0.048	5.63343e-07	ENSG00000105612	protein_coding	ProMono like vs other cells single cell significant results
CAMK2D	2.09567e-11	0.625098	0.078	0.029	5.84672e-07	ENSG00000145349	protein_coding	ProMono like vs other cells single cell significant results
KRTCAP2	2.15119e-11	-0.639738	0.127	0.143	6.0016e-07	ENSG00000163463	protein_coding	ProMono like vs other cells single cell significant results
FRAT1	2.15945e-11	0.946104	0.051	0.022	6.02464e-07	ENSG00000165879	protein_coding	ProMono like vs other cells single cell significant results
PLB1	2.16831e-11	0.80949	0.046	0.019	6.04936e-07	ENSG00000163803	protein_coding	ProMono like vs other cells single cell significant results
PREX1	2.2484e-11	-0.727944	0.103	0.116	6.2728e-07	ENSG00000124126	protein_coding	ProMono like vs other cells single cell significant results
MLLT6	2.2905e-11	-1.35097	0.074	0.119	6.39027e-07	ENSG00000275851	protein_coding	ProMono like vs other cells single cell significant results
MLLT6	2.2905e-11	-1.35097	0.074	0.119	6.39027e-07	ENSG00000275023	protein_coding	ProMono like vs other cells single cell significant results
LACTB2	2.31351e-11	0.674714	0.094	0.056	6.45447e-07	ENSG00000147592	protein_coding	ProMono like vs other cells single cell significant results
TFRC	2.423e-11	-0.964297	0.145	0.185	6.75994e-07	ENSG00000072274	protein_coding	ProMono like vs other cells single cell significant results
PRADC1	2.43692e-11	1.09546	0.069	0.032	6.79876e-07	ENSG00000135617	protein_coding	ProMono like vs other cells single cell significant results
TRIM7	2.54371e-11	1.69999	0.054	0.017	7.09669e-07	ENSG00000146054	protein_coding	ProMono like vs other cells single cell significant results
PDZD8	2.65262e-11	-1.28169	0.109	0.168	7.40053e-07	ENSG00000165650	protein_coding	ProMono like vs other cells single cell significant results
ELL2	2.70888e-11	-1.16732	0.052	0.063	7.55749e-07	ENSG00000118985	protein_coding	ProMono like vs other cells single cell significant results
CITED4	2.8179e-11	1.57347	0.04	0.012	7.86166e-07	ENSG00000179862	protein_coding	ProMono like vs other cells single cell significant results
NBPF10	2.83768e-11	-0.979324	0.059	0.08	7.91685e-07	ENSG00000271425	protein_coding	ProMono like vs other cells single cell significant results
PRKCA	2.95421e-11	0.9248	0.064	0.024	8.24196e-07	ENSG00000154229	protein_coding	ProMono like vs other cells single cell significant results
MEF2A	3.0378e-11	-0.830971	0.141	0.188	8.47516e-07	ENSG00000068305	protein_coding	ProMono like vs other cells single cell significant results
PPP2R5C	3.13616e-11	-0.806135	0.133	0.168	8.74956e-07	ENSG00000078304	protein_coding	ProMono like vs other cells single cell significant results
ATXN7L1	3.21125e-11	0.643018	0.068	0.035	8.95907e-07	ENSG00000146776	protein_coding	ProMono like vs other cells single cell significant results
SCN9A	3.52003e-11	-6.20451	0.001	0.022	9.82053e-07	ENSG00000169432	protein_coding	ProMono like vs other cells single cell significant results
ANKRD35	3.5683e-11	3.42721	0.034	0.003	9.9552e-07	ENSG00000198483	protein_coding	ProMono like vs other cells single cell significant results
RAD51	3.60947e-11	0.794149	0.054	0.028	1.00701e-06	ENSG00000051180	protein_coding	ProMono like vs other cells single cell significant results
ZNF503	3.68106e-11	1.56068	0.069	0.019	1.02698e-06	ENSG00000165655	protein_coding	ProMono like vs other cells single cell significant results
TBC1D4	3.8588e-11	-5.83856	0.001	0.029	1.07657e-06	ENSG00000136111	protein_coding	ProMono like vs other cells single cell significant results
OR4M2	4.04524e-11	4.48145	0.025	0.001	1.12858e-06	ENSG00000288194	protein_coding	ProMono like vs other cells single cell significant results
OR4M2	4.04524e-11	4.48145	0.025	0.001	1.12858e-06	ENSG00000274102	protein_coding	ProMono like vs other cells single cell significant results
KLF3	4.09119e-11	-1.17855	0.086	0.136	1.1414e-06	ENSG00000109787	protein_coding	ProMono like vs other cells single cell significant results
CLK3	4.2379e-11	0.643801	0.127	0.069	1.18233e-06	ENSG00000179335	protein_coding	ProMono like vs other cells single cell significant results
LCK	4.64164e-11	-7.46992	0	0.017	1.29497e-06	ENSG00000182866	protein_coding	ProMono like vs other cells single cell significant results
ZBTB44	4.65854e-11	-0.938326	0.146	0.202	1.29969e-06	ENSG00000196323	protein_coding	ProMono like vs other cells single cell significant results
MX1	4.78583e-11	-1.93313	0.02	0.042	1.3352e-06	ENSG00000157601	protein_coding	ProMono like vs other cells single cell significant results
GPR141	4.79955e-11	0.873606	0.048	0.018	1.33903e-06	ENSG00000187037	protein_coding	ProMono like vs other cells single cell significant results
SGO1	4.83051e-11	0.580689	0.076	0.047	1.34766e-06	ENSG00000129810	protein_coding	ProMono like vs other cells single cell significant results
KLHL24	4.9353e-11	-0.630216	0.106	0.112	1.3769e-06	ENSG00000114796	protein_coding	ProMono like vs other cells single cell significant results
SPAG16	5.25334e-11	-3.45181	0.006	0.038	1.46563e-06	ENSG00000144451	protein_coding	ProMono like vs other cells single cell significant results
KIFC1	5.25711e-11	0.725813	0.059	0.03	1.46668e-06	ENSG00000233450	protein_coding	ProMono like vs other cells single cell significant results
KIFC1	5.25711e-11	0.725813	0.059	0.03	1.46668e-06	ENSG00000204197	protein_coding	ProMono like vs other cells single cell significant results
KIFC1	5.25711e-11	0.725813	0.059	0.03	1.46668e-06	ENSG00000237649	protein_coding	ProMono like vs other cells single cell significant results
ZNF595	5.33794e-11	-3.9883	0.003	0.029	1.48923e-06	ENSG00000272602	protein_coding	ProMono like vs other cells single cell significant results
PLOD3	5.49901e-11	0.950007	0.068	0.031	1.53417e-06	ENSG00000106397	protein_coding	ProMono like vs other cells single cell significant results
GINS2	5.6334e-11	0.596488	0.092	0.06	1.57166e-06	ENSG00000131153	protein_coding	ProMono like vs other cells single cell significant results
KLF2	5.79757e-11	-0.972946	0.095	0.122	1.61746e-06	ENSG00000127528	protein_coding	ProMono like vs other cells single cell significant results
CCDC69	5.94558e-11	-0.591226	0.148	0.159	1.65876e-06	ENSG00000198624	protein_coding	ProMono like vs other cells single cell significant results
OCRL	5.94957e-11	1.46504	0.047	0.016	1.65987e-06	ENSG00000122126	protein_coding	ProMono like vs other cells single cell significant results
PXDN	5.9873e-11	-6.39289	0	0.013	1.6704e-06	ENSG00000130508	protein_coding	ProMono like vs other cells single cell significant results
BCL2	6.10759e-11	-1.84758	0.044	0.094	1.70396e-06	ENSG00000171791	protein_coding	ProMono like vs other cells single cell significant results
JUP	6.18574e-11	-1.84945	0.004	0.039	1.72576e-06	ENSG00000173801	protein_coding	ProMono like vs other cells single cell significant results
GATAD2B	6.60306e-11	-1.10807	0.093	0.16	1.84219e-06	ENSG00000261992	protein_coding	ProMono like vs other cells single cell significant results
GATAD2B	6.60306e-11	-1.10807	0.093	0.16	1.84219e-06	ENSG00000143614	protein_coding	ProMono like vs other cells single cell significant results
LIMD2	6.84158e-11	-1.20512	0.071	0.123	1.90873e-06	ENSG00000136490	protein_coding	ProMono like vs other cells single cell significant results
PIK3IP1	6.84496e-11	-2.65347	0.017	0.054	1.90968e-06	ENSG00000100100	protein_coding	ProMono like vs other cells single cell significant results
GZMB	7.65203e-11	-6.93924	0.001	0.019	2.13484e-06	ENSG00000100453	protein_coding	ProMono like vs other cells single cell significant results
ARL14EP	7.66507e-11	-0.857723	0.114	0.15	2.13848e-06	ENSG00000152219	protein_coding	ProMono like vs other cells single cell significant results
TIMP2	7.89476e-11	0.802022	0.093	0.05	2.20256e-06	ENSG00000035862	protein_coding	ProMono like vs other cells single cell significant results
ITGB7	8.53406e-11	-1.34852	0.038	0.054	2.38092e-06	ENSG00000139626	protein_coding	ProMono like vs other cells single cell significant results
DUSP10	8.79384e-11	0.616645	0.119	0.063	2.45339e-06	ENSG00000143507	protein_coding	ProMono like vs other cells single cell significant results
RET	9.04986e-11	3.31947	0.018	0.001	2.52482e-06	ENSG00000165731	protein_coding	ProMono like vs other cells single cell significant results
SPINT2	9.21685e-11	-1.25607	0.075	0.137	2.57141e-06	ENSG00000167642	protein_coding	ProMono like vs other cells single cell significant results
F2R	9.40095e-11	-2.84278	0.012	0.062	2.62277e-06	ENSG00000181104	protein_coding	ProMono like vs other cells single cell significant results
HDGFL3	9.6112e-11	-3.20432	0.009	0.052	2.68143e-06	ENSG00000166503	protein_coding	ProMono like vs other cells single cell significant results
SH2D1A	9.89972e-11	-2.93639	0.011	0.051	2.76192e-06	ENSG00000183918	protein_coding	ProMono like vs other cells single cell significant results
AKNA	9.96375e-11	-0.869625	0.072	0.086	2.77979e-06	ENSG00000106948	protein_coding	ProMono like vs other cells single cell significant results
SECISBP2L	1.05386e-10	-1.0037	0.075	0.107	2.94015e-06	ENSG00000138593	protein_coding	ProMono like vs other cells single cell significant results
KLHL6	1.10735e-10	-1.3973	0.047	0.084	3.08941e-06	ENSG00000172578	protein_coding	ProMono like vs other cells single cell significant results
ST6GAL1	1.16526e-10	-1.40203	0.046	0.07	3.25096e-06	ENSG00000073849	protein_coding	ProMono like vs other cells single cell significant results
ILDR2	1.19383e-10	2.10507	0.03	0.006	3.33067e-06	ENSG00000143195	protein_coding	ProMono like vs other cells single cell significant results
OSBPL5	1.21073e-10	1.02376	0.056	0.022	3.37781e-06	ENSG00000021762	protein_coding	ProMono like vs other cells single cell significant results
P2RY14	1.22064e-10	-4.50735	0.001	0.024	3.40546e-06	ENSG00000174944	protein_coding	ProMono like vs other cells single cell significant results
REEP5	1.24202e-10	-0.730822	0.124	0.148	3.46513e-06	ENSG00000129625	protein_coding	ProMono like vs other cells single cell significant results
TSPAN4	1.2486e-10	0.589731	0.069	0.04	3.48346e-06	ENSG00000214063	protein_coding	ProMono like vs other cells single cell significant results
PARP9	1.2912e-10	-0.654279	0.093	0.106	3.60233e-06	ENSG00000138496	protein_coding	ProMono like vs other cells single cell significant results
MPRIP	1.3023e-10	-1.64714	0.043	0.102	3.63329e-06	ENSG00000133030	protein_coding	ProMono like vs other cells single cell significant results
PPTC7	1.30897e-10	0.58506	0.135	0.077	3.6519e-06	ENSG00000196850	protein_coding	ProMono like vs other cells single cell significant results
TNNI2	1.33527e-10	-1.7907	0.012	0.029	3.72526e-06	ENSG00000288219	protein_coding	ProMono like vs other cells single cell significant results
TNNI2	1.33527e-10	-1.7907	0.012	0.029	3.72526e-06	ENSG00000130598	protein_coding	ProMono like vs other cells single cell significant results
AIF1L	1.36273e-10	-3.95094	0.004	0.037	3.80187e-06	ENSG00000126878	protein_coding	ProMono like vs other cells single cell significant results
LMX1B	1.41065e-10	3.86184	0.023	0.002	3.93558e-06	ENSG00000136944	protein_coding	ProMono like vs other cells single cell significant results
NXF3	1.4451e-10	2.97925	0.025	0.002	4.03169e-06	ENSG00000147206	protein_coding	ProMono like vs other cells single cell significant results
CENPB	1.45558e-10	0.730761	0.072	0.041	4.06091e-06	ENSG00000125817	protein_coding	ProMono like vs other cells single cell significant results
CD2AP	1.50353e-10	-1.25896	0.073	0.133	4.19469e-06	ENSG00000198087	protein_coding	ProMono like vs other cells single cell significant results
C1QA	1.55395e-10	-4.04126	0.001	0.011	4.33536e-06	ENSG00000173372	protein_coding	ProMono like vs other cells single cell significant results
USP31	1.61066e-10	1.00242	0.05	0.024	4.49359e-06	ENSG00000103404	protein_coding	ProMono like vs other cells single cell significant results
ZNF281	1.6107e-10	0.58562	0.169	0.108	4.49368e-06	ENSG00000162702	protein_coding	ProMono like vs other cells single cell significant results
CNOT6L	1.62266e-10	-1.10449	0.13	0.199	4.52705e-06	ENSG00000138767	protein_coding	ProMono like vs other cells single cell significant results
FGD2	1.67507e-10	-1.05638	0.049	0.061	4.67328e-06	ENSG00000146192	protein_coding	ProMono like vs other cells single cell significant results
APOBEC3H	1.68203e-10	2.49028	0.036	0.005	4.6927e-06	ENSG00000100298	protein_coding	ProMono like vs other cells single cell significant results
APRT	1.7488e-10	-0.605573	0.179	0.202	4.87897e-06	ENSG00000198931	protein_coding	ProMono like vs other cells single cell significant results
KLRB1	1.84616e-10	-5.1137	0.003	0.026	5.1506e-06	ENSG00000111796	protein_coding	ProMono like vs other cells single cell significant results
CTR9	1.89426e-10	-1.00135	0.109	0.152	5.28479e-06	ENSG00000198730	protein_coding	ProMono like vs other cells single cell significant results
KDM3A	1.95391e-10	-0.834777	0.081	0.105	5.45122e-06	ENSG00000115548	protein_coding	ProMono like vs other cells single cell significant results
AP2B1	2.01234e-10	-0.686245	0.145	0.173	5.61422e-06	ENSG00000006125	protein_coding	ProMono like vs other cells single cell significant results
IFIT2	2.01367e-10	-2.26349	0.017	0.031	5.61793e-06	ENSG00000119922	protein_coding	ProMono like vs other cells single cell significant results
SLC40A1	2.01993e-10	-1.23428	0.057	0.102	5.6354e-06	ENSG00000138449	protein_coding	ProMono like vs other cells single cell significant results
MEX3B	2.06527e-10	-3.97633	0.002	0.036	5.76189e-06	ENSG00000183496	protein_coding	ProMono like vs other cells single cell significant results
AGRP	2.08575e-10	3.00336	0.013	0.001	5.81904e-06	ENSG00000159723	protein_coding	ProMono like vs other cells single cell significant results
PDGFA	2.19908e-10	-2.01982	0.019	0.049	6.13521e-06	ENSG00000197461	protein_coding	ProMono like vs other cells single cell significant results
PALLD	2.24724e-10	-2.59302	0.01	0.039	6.26957e-06	ENSG00000129116	protein_coding	ProMono like vs other cells single cell significant results
SLC1A4	2.43035e-10	0.602885	0.056	0.031	6.78044e-06	ENSG00000115902	protein_coding	ProMono like vs other cells single cell significant results
FAM20B	2.55087e-10	0.747378	0.093	0.055	7.11667e-06	ENSG00000116199	protein_coding	ProMono like vs other cells single cell significant results
ITGA6	2.58374e-10	-1.61415	0.061	0.115	7.20838e-06	ENSG00000091409	protein_coding	ProMono like vs other cells single cell significant results
ENTPD1	2.75267e-10	-1.13028	0.062	0.094	7.67967e-06	ENSG00000138185	protein_coding	ProMono like vs other cells single cell significant results
ICAM1	2.92908e-10	-2.70308	0.006	0.018	8.17184e-06	ENSG00000090339	protein_coding	ProMono like vs other cells single cell significant results
KCTD1	2.96549e-10	2.20505	0.03	0.007	8.27342e-06	ENSG00000134504	protein_coding	ProMono like vs other cells single cell significant results
TP53INP1	2.99348e-10	-1.30328	0.045	0.078	8.35151e-06	ENSG00000164938	protein_coding	ProMono like vs other cells single cell significant results
RASAL2	3.02885e-10	1.46076	0.041	0.013	8.45019e-06	ENSG00000075391	protein_coding	ProMono like vs other cells single cell significant results
RHOC	3.07232e-10	-2.4367	0.014	0.039	8.57148e-06	ENSG00000155366	protein_coding	ProMono like vs other cells single cell significant results
CCSAP	3.10799e-10	0.61843	0.109	0.06	8.67098e-06	ENSG00000154429	protein_coding	ProMono like vs other cells single cell significant results
C4orf33	3.32678e-10	0.707678	0.082	0.046	9.28138e-06	ENSG00000151470	protein_coding	ProMono like vs other cells single cell significant results
HBM	3.69489e-10	-6.82733	0.001	0.011	1.03084e-05	ENSG00000206177	protein_coding	ProMono like vs other cells single cell significant results
BEND4	3.80388e-10	-4.31803	0.001	0.02	1.06124e-05	ENSG00000188848	protein_coding	ProMono like vs other cells single cell significant results
NECAB1	3.80539e-10	-5.94477	0.001	0.041	1.06167e-05	ENSG00000123119	protein_coding	ProMono like vs other cells single cell significant results
CDC42BPA	3.94746e-10	-4.60302	0.002	0.041	1.1013e-05	ENSG00000143776	protein_coding	ProMono like vs other cells single cell significant results
RASGRP1	4.02125e-10	-2.97722	0.011	0.029	1.12189e-05	ENSG00000172575	protein_coding	ProMono like vs other cells single cell significant results
DUSP5	4.02358e-10	-2.01458	0.009	0.018	1.12254e-05	ENSG00000138166	protein_coding	ProMono like vs other cells single cell significant results
ATP2B4	4.09486e-10	-0.5837	0.143	0.153	1.14243e-05	ENSG00000058668	protein_coding	ProMono like vs other cells single cell significant results
ARL8A	4.13575e-10	0.686263	0.109	0.057	1.15383e-05	ENSG00000143862	protein_coding	ProMono like vs other cells single cell significant results
TNFSF8	4.14569e-10	-2.78052	0.009	0.043	1.15661e-05	ENSG00000106952	protein_coding	ProMono like vs other cells single cell significant results
ADA	4.19107e-10	-1.99588	0.018	0.064	1.16927e-05	ENSG00000196839	protein_coding	ProMono like vs other cells single cell significant results
LMBRD1	4.27816e-10	-1.10527	0.052	0.069	1.19356e-05	ENSG00000168216	protein_coding	ProMono like vs other cells single cell significant results
TTYH3	4.38031e-10	0.802569	0.064	0.028	1.22206e-05	ENSG00000136295	protein_coding	ProMono like vs other cells single cell significant results
S1PR1	4.42645e-10	-7.39261	0	0.018	1.23494e-05	ENSG00000170989	protein_coding	ProMono like vs other cells single cell significant results
ZNF827	4.44558e-10	-3.47029	0.007	0.034	1.24027e-05	ENSG00000151612	protein_coding	ProMono like vs other cells single cell significant results
TJP2	4.73741e-10	1.15179	0.049	0.021	1.32169e-05	ENSG00000119139	protein_coding	ProMono like vs other cells single cell significant results
MGAT4A	4.84351e-10	-1.56352	0.04	0.07	1.35129e-05	ENSG00000071073	protein_coding	ProMono like vs other cells single cell significant results
SLC4A1	4.86577e-10	-4.34841	0.007	0.019	1.3575e-05	ENSG00000004939	protein_coding	ProMono like vs other cells single cell significant results
B4GALT6	5.2719e-10	-3.69862	0.007	0.044	1.47081e-05	ENSG00000118276	protein_coding	ProMono like vs other cells single cell significant results
ARPP19	5.41569e-10	-0.880151	0.115	0.162	1.51092e-05	ENSG00000128989	protein_coding	ProMono like vs other cells single cell significant results
DSG2	5.52377e-10	-5.31277	0.001	0.021	1.54108e-05	ENSG00000046604	protein_coding	ProMono like vs other cells single cell significant results
STIL	5.58174e-10	0.798438	0.072	0.042	1.55725e-05	ENSG00000123473	protein_coding	ProMono like vs other cells single cell significant results
KAT6B	5.68505e-10	-0.919032	0.118	0.161	1.58607e-05	ENSG00000281813	protein_coding	ProMono like vs other cells single cell significant results
KAT6B	5.68505e-10	-0.919032	0.118	0.161	1.58607e-05	ENSG00000156650	protein_coding	ProMono like vs other cells single cell significant results
ELK4	5.72064e-10	-0.988642	0.1	0.138	1.596e-05	ENSG00000158711	protein_coding	ProMono like vs other cells single cell significant results
OSBPL9	6.0304e-10	-0.911791	0.096	0.124	1.68242e-05	ENSG00000117859	protein_coding	ProMono like vs other cells single cell significant results
CBFA2T3	6.25218e-10	-2.81002	0.007	0.041	1.7443e-05	ENSG00000129993	protein_coding	ProMono like vs other cells single cell significant results
HOXA6	6.46838e-10	1.24919	0.069	0.023	1.80461e-05	ENSG00000106006	protein_coding	ProMono like vs other cells single cell significant results
RGS1	6.4797e-10	-4.55075	0.005	0.053	1.80777e-05	ENSG00000090104	protein_coding	ProMono like vs other cells single cell significant results
WDFY3	6.64751e-10	0.893637	0.054	0.022	1.85459e-05	ENSG00000163625	protein_coding	ProMono like vs other cells single cell significant results
EPS15	6.87491e-10	-0.728092	0.151	0.192	1.91803e-05	ENSG00000085832	protein_coding	ProMono like vs other cells single cell significant results
RCAN3	7.12625e-10	-1.00231	0.054	0.057	1.98815e-05	ENSG00000117602	protein_coding	ProMono like vs other cells single cell significant results
STAR	7.13075e-10	1.1784	0.038	0.018	1.98941e-05	ENSG00000147465	protein_coding	ProMono like vs other cells single cell significant results
SULF2	7.1553e-10	-1.65184	0.02	0.055	1.99626e-05	ENSG00000196562	protein_coding	ProMono like vs other cells single cell significant results
SV2A	7.61468e-10	-4.69014	0.003	0.028	2.12442e-05	ENSG00000159164	protein_coding	ProMono like vs other cells single cell significant results
MT1X	7.63448e-10	0.639552	0.053	0.029	2.12994e-05	ENSG00000187193	protein_coding	ProMono like vs other cells single cell significant results
SP140	8.12869e-10	-1.97069	0.016	0.039	2.26782e-05	ENSG00000079263	protein_coding	ProMono like vs other cells single cell significant results
IGLL5	8.23207e-10	-7.4244	0.004	0.044	2.29667e-05	ENSG00000254709	protein_coding	ProMono like vs other cells single cell significant results
SOS1	8.83568e-10	-1.0077	0.1	0.144	2.46506e-05	ENSG00000115904	protein_coding	ProMono like vs other cells single cell significant results
ADAM9	8.85293e-10	1.08527	0.09	0.038	2.46988e-05	ENSG00000282230	protein_coding	ProMono like vs other cells single cell significant results
ADAM9	8.85293e-10	1.08527	0.09	0.038	2.46988e-05	ENSG00000168615	protein_coding	ProMono like vs other cells single cell significant results
NPDC1	8.94305e-10	-3.86606	0.004	0.033	2.49502e-05	ENSG00000107281	protein_coding	ProMono like vs other cells single cell significant results
HBE1	9.0037e-10	-7.51054	0	0.013	2.51194e-05	ENSG00000213931	protein_coding	ProMono like vs other cells single cell significant results
FIG4	9.17103e-10	0.758737	0.076	0.038	2.55862e-05	ENSG00000112367	protein_coding	ProMono like vs other cells single cell significant results
CYP1B1	9.89585e-10	-4.41055	0.001	0.012	2.76084e-05	ENSG00000138061	protein_coding	ProMono like vs other cells single cell significant results
CD7	1.01738e-09	-6.13363	0.001	0.018	2.83839e-05	ENSG00000173762	protein_coding	ProMono like vs other cells single cell significant results
PPARGC1B	1.02694e-09	0.818742	0.046	0.022	2.86506e-05	ENSG00000155846	protein_coding	ProMono like vs other cells single cell significant results
PDGFD	1.05032e-09	1.24692	0.048	0.014	2.93029e-05	ENSG00000170962	protein_coding	ProMono like vs other cells single cell significant results
STK10	1.0537e-09	-0.639319	0.101	0.115	2.93972e-05	ENSG00000072786	protein_coding	ProMono like vs other cells single cell significant results
ARL11	1.08975e-09	0.607076	0.09	0.05	3.04028e-05	ENSG00000152213	protein_coding	ProMono like vs other cells single cell significant results
HMGN5	1.0973e-09	-2.45836	0.021	0.086	3.06136e-05	ENSG00000198157	protein_coding	ProMono like vs other cells single cell significant results
IL16	1.10838e-09	-1.40006	0.051	0.086	3.09226e-05	ENSG00000172349	protein_coding	ProMono like vs other cells single cell significant results
SDK2	1.10992e-09	-4.18056	0.001	0.026	3.09656e-05	ENSG00000069188	protein_coding	ProMono like vs other cells single cell significant results
PLPPR3	1.1772e-09	1.25064	0.032	0.016	3.28427e-05	ENSG00000282283	protein_coding	ProMono like vs other cells single cell significant results
PLPPR3	1.1772e-09	1.25064	0.032	0.016	3.28427e-05	ENSG00000129951	protein_coding	ProMono like vs other cells single cell significant results
TMEM156	1.18352e-09	-1.6858	0.031	0.064	3.3019e-05	ENSG00000121895	protein_coding	ProMono like vs other cells single cell significant results
DCAF7	1.20077e-09	-0.705696	0.154	0.19	3.35003e-05	ENSG00000136485	protein_coding	ProMono like vs other cells single cell significant results
CNTROB	1.2053e-09	0.705168	0.066	0.037	3.36267e-05	ENSG00000170037	protein_coding	ProMono like vs other cells single cell significant results
NEK3	1.23005e-09	0.764377	0.078	0.037	3.43172e-05	ENSG00000136098	protein_coding	ProMono like vs other cells single cell significant results
GPR85	1.24974e-09	-1.20103	0.054	0.092	3.48666e-05	ENSG00000164604	protein_coding	ProMono like vs other cells single cell significant results
GPR65	1.26044e-09	-1.85857	0.028	0.061	3.51651e-05	ENSG00000140030	protein_coding	ProMono like vs other cells single cell significant results
CORO2A	1.29071e-09	0.706445	0.064	0.031	3.60096e-05	ENSG00000106789	protein_coding	ProMono like vs other cells single cell significant results
NID1	1.33369e-09	1.02581	0.047	0.018	3.72086e-05	ENSG00000116962	protein_coding	ProMono like vs other cells single cell significant results
AASDHPPT	1.34362e-09	-0.930455	0.095	0.123	3.74857e-05	ENSG00000149313	protein_coding	ProMono like vs other cells single cell significant results
ZNF24	1.36604e-09	-0.780386	0.156	0.207	3.81111e-05	ENSG00000172466	protein_coding	ProMono like vs other cells single cell significant results
SLC2A9	1.36674e-09	1.57939	0.043	0.014	3.81307e-05	ENSG00000109667	protein_coding	ProMono like vs other cells single cell significant results
AASS	1.49783e-09	-6.53885	0	0.015	4.1788e-05	ENSG00000008311	protein_coding	ProMono like vs other cells single cell significant results
KRT18	1.6279e-09	-2.03162	0.007	0.031	4.54166e-05	ENSG00000111057	protein_coding	ProMono like vs other cells single cell significant results
SPAG6	1.6432e-09	-5.39726	0.001	0.02	4.58435e-05	ENSG00000077327	protein_coding	ProMono like vs other cells single cell significant results
UBL3	1.68428e-09	-0.78411	0.082	0.09	4.69897e-05	ENSG00000122042	protein_coding	ProMono like vs other cells single cell significant results
DNAJB9	1.68688e-09	-1.35805	0.025	0.038	4.70623e-05	ENSG00000128590	protein_coding	ProMono like vs other cells single cell significant results
ATG4C	1.73722e-09	-1.46721	0.038	0.067	4.84668e-05	ENSG00000125703	protein_coding	ProMono like vs other cells single cell significant results
CXCL2	1.79764e-09	-1.47296	0.022	0.037	5.01524e-05	ENSG00000081041	protein_coding	ProMono like vs other cells single cell significant results
RYBP	1.80555e-09	-1.17991	0.072	0.124	5.0373e-05	ENSG00000281766	protein_coding	ProMono like vs other cells single cell significant results
RYBP	1.80555e-09	-1.17991	0.072	0.124	5.0373e-05	ENSG00000163602	protein_coding	ProMono like vs other cells single cell significant results
KLRK1	1.84294e-09	-4.91608	0.003	0.035	5.14161e-05	ENSG00000213809	protein_coding	ProMono like vs other cells single cell significant results
SAMD3	1.87607e-09	-7.4178	0	0.015	5.23404e-05	ENSG00000164483	protein_coding	ProMono like vs other cells single cell significant results
CPNE2	1.89105e-09	0.740245	0.059	0.029	5.27584e-05	ENSG00000140848	protein_coding	ProMono like vs other cells single cell significant results
ZNF25	1.90563e-09	0.602534	0.067	0.034	5.31651e-05	ENSG00000175395	protein_coding	ProMono like vs other cells single cell significant results
ARID1B	1.94081e-09	-0.931075	0.125	0.177	5.41467e-05	ENSG00000049618	protein_coding	ProMono like vs other cells single cell significant results
MPZL1	1.96813e-09	-1.51569	0.058	0.113	5.49088e-05	ENSG00000197965	protein_coding	ProMono like vs other cells single cell significant results
ADAMTS2	2.10252e-09	1.15473	0.027	0.008	5.86581e-05	ENSG00000087116	protein_coding	ProMono like vs other cells single cell significant results
KLRD1	2.12299e-09	-4.818	0.005	0.026	5.92292e-05	ENSG00000134539	protein_coding	ProMono like vs other cells single cell significant results
MAT2B	2.12343e-09	-0.776171	0.121	0.143	5.92415e-05	ENSG00000038274	protein_coding	ProMono like vs other cells single cell significant results
MT1G	2.13841e-09	1.7055	0.015	0.003	5.96595e-05	ENSG00000125144	protein_coding	ProMono like vs other cells single cell significant results
GYPB	2.28761e-09	-5.60845	0.001	0.01	6.3822e-05	ENSG00000250361	protein_coding	ProMono like vs other cells single cell significant results
PRUNE2	2.35013e-09	2.43009	0.036	0.007	6.55663e-05	ENSG00000106772	protein_coding	ProMono like vs other cells single cell significant results
HTR1F	2.38687e-09	-3.81995	0.002	0.025	6.65912e-05	ENSG00000179097	protein_coding	ProMono like vs other cells single cell significant results
CT45A10	2.41245e-09	1.85831	0.025	0.005	6.73049e-05	ENSG00000269586	protein_coding	ProMono like vs other cells single cell significant results
MTF1	2.41683e-09	0.638222	0.107	0.059	6.74272e-05	ENSG00000188786	protein_coding	ProMono like vs other cells single cell significant results
FAS	2.4738e-09	0.597185	0.082	0.049	6.90166e-05	ENSG00000026103	protein_coding	ProMono like vs other cells single cell significant results
VAV3	2.51284e-09	-0.839797	0.114	0.14	7.01057e-05	ENSG00000134215	protein_coding	ProMono like vs other cells single cell significant results
GINS4	2.53625e-09	1.05893	0.064	0.029	7.07588e-05	ENSG00000147536	protein_coding	ProMono like vs other cells single cell significant results
SCIMP	2.61491e-09	-1.05458	0.043	0.05	7.29535e-05	ENSG00000161929	protein_coding	ProMono like vs other cells single cell significant results
HELB	2.62356e-09	0.958518	0.049	0.02	7.31946e-05	ENSG00000127311	protein_coding	ProMono like vs other cells single cell significant results
RNF166	2.6402e-09	-0.631261	0.079	0.085	7.3659e-05	ENSG00000158717	protein_coding	ProMono like vs other cells single cell significant results
TOM1	2.68114e-09	0.715499	0.091	0.046	7.48012e-05	ENSG00000100284	protein_coding	ProMono like vs other cells single cell significant results
XIRP2	2.78763e-09	-7.26148	0	0.012	7.77721e-05	ENSG00000163092	protein_coding	ProMono like vs other cells single cell significant results
USP53	2.83917e-09	-2.91008	0.009	0.043	7.92101e-05	ENSG00000145390	protein_coding	ProMono like vs other cells single cell significant results
DLG5	2.87168e-09	1.65539	0.036	0.009	8.0117e-05	ENSG00000274429	protein_coding	ProMono like vs other cells single cell significant results
DLG5	2.87168e-09	1.65539	0.036	0.009	8.0117e-05	ENSG00000151208	protein_coding	ProMono like vs other cells single cell significant results
PIAS2	2.88156e-09	-1.29925	0.053	0.104	8.03927e-05	ENSG00000078043	protein_coding	ProMono like vs other cells single cell significant results
TCF19	2.97133e-09	0.846485	0.048	0.024	8.28971e-05	ENSG00000233890	protein_coding	ProMono like vs other cells single cell significant results
TCF19	2.97133e-09	0.846485	0.048	0.024	8.28971e-05	ENSG00000234674	protein_coding	ProMono like vs other cells single cell significant results
TCF19	2.97133e-09	0.846485	0.048	0.024	8.28971e-05	ENSG00000224379	protein_coding	ProMono like vs other cells single cell significant results
TCF19	2.97133e-09	0.846485	0.048	0.024	8.28971e-05	ENSG00000224941	protein_coding	ProMono like vs other cells single cell significant results
TCF19	2.97133e-09	0.846485	0.048	0.024	8.28971e-05	ENSG00000224472	protein_coding	ProMono like vs other cells single cell significant results
TCF19	2.97133e-09	0.846485	0.048	0.024	8.28971e-05	ENSG00000206455	protein_coding	ProMono like vs other cells single cell significant results
TCF19	2.97133e-09	0.846485	0.048	0.024	8.28971e-05	ENSG00000137310	protein_coding	ProMono like vs other cells single cell significant results
AP5Z1	2.991e-09	0.594593	0.06	0.034	8.34459e-05	ENSG00000242802	protein_coding	ProMono like vs other cells single cell significant results
RHOH	2.99498e-09	-2.48975	0.012	0.043	8.35568e-05	ENSG00000168421	protein_coding	ProMono like vs other cells single cell significant results
SAMD9	3.04179e-09	-0.877889	0.124	0.168	8.48628e-05	ENSG00000205413	protein_coding	ProMono like vs other cells single cell significant results
TNIK	3.08506e-09	-4.22122	0.002	0.026	8.607e-05	ENSG00000154310	protein_coding	ProMono like vs other cells single cell significant results
IP6K2	3.18094e-09	-0.739411	0.073	0.089	8.87449e-05	ENSG00000068745	protein_coding	ProMono like vs other cells single cell significant results
LILRB2	3.20835e-09	-0.789423	0.058	0.056	8.95098e-05	ENSG00000276146	protein_coding	ProMono like vs other cells single cell significant results
LILRB2	3.20835e-09	-0.789423	0.058	0.056	8.95098e-05	ENSG00000275463	protein_coding	ProMono like vs other cells single cell significant results
LILRB2	3.20835e-09	-0.789423	0.058	0.056	8.95098e-05	ENSG00000277751	protein_coding	ProMono like vs other cells single cell significant results
LILRB2	3.20835e-09	-0.789423	0.058	0.056	8.95098e-05	ENSG00000274513	protein_coding	ProMono like vs other cells single cell significant results
LILRB2	3.20835e-09	-0.789423	0.058	0.056	8.95098e-05	ENSG00000131042	protein_coding	ProMono like vs other cells single cell significant results
ACVR1B	3.42751e-09	0.609481	0.05	0.024	9.56241e-05	ENSG00000135503	protein_coding	ProMono like vs other cells single cell significant results
MYH10	3.49004e-09	-3.17418	0.007	0.043	9.73686e-05	ENSG00000133026	protein_coding	ProMono like vs other cells single cell significant results
ZNF681	3.56843e-09	-2.49205	0.005	0.034	9.95557e-05	ENSG00000196172	protein_coding	ProMono like vs other cells single cell significant results
HLA-DQB2	3.59054e-09	-2.13702	0.013	0.031	0.000100173	ENSG00000226165	protein_coding	ProMono like vs other cells single cell significant results
HLA-DQB2	3.59054e-09	-2.13702	0.013	0.031	0.000100173	ENSG00000230675	protein_coding	ProMono like vs other cells single cell significant results
HLA-DQB2	3.59054e-09	-2.13702	0.013	0.031	0.000100173	ENSG00000228813	protein_coding	ProMono like vs other cells single cell significant results
HLA-DQB2	3.59054e-09	-2.13702	0.013	0.031	0.000100173	ENSG00000224305	protein_coding	ProMono like vs other cells single cell significant results
HLA-DQB2	3.59054e-09	-2.13702	0.013	0.031	0.000100173	ENSG00000229493	protein_coding	ProMono like vs other cells single cell significant results
HLA-DQB2	3.59054e-09	-2.13702	0.013	0.031	0.000100173	ENSG00000228254	protein_coding	ProMono like vs other cells single cell significant results
HLA-DQB2	3.59054e-09	-2.13702	0.013	0.031	0.000100173	ENSG00000232629	protein_coding	ProMono like vs other cells single cell significant results
HLA-DQB2	3.59054e-09	-2.13702	0.013	0.031	0.000100173	ENSG00000196610	protein_coding	ProMono like vs other cells single cell significant results
SLC16A3	3.59748e-09	0.800936	0.071	0.038	0.000100366	ENSG00000141526	protein_coding	ProMono like vs other cells single cell significant results
RFTN1	3.64703e-09	-1.01746	0.046	0.061	0.000101748	ENSG00000131378	protein_coding	ProMono like vs other cells single cell significant results
NOCT	3.78688e-09	1.42503	0.067	0.024	0.00010565	ENSG00000151014	protein_coding	ProMono like vs other cells single cell significant results
CD300A	3.87025e-09	-1.36678	0.035	0.061	0.000107976	ENSG00000291918	protein_coding	ProMono like vs other cells single cell significant results
CD300A	3.87025e-09	-1.36678	0.035	0.061	0.000107976	ENSG00000167851	protein_coding	ProMono like vs other cells single cell significant results
TBC1D10C	4.18482e-09	-1.34115	0.046	0.076	0.000116752	ENSG00000175463	protein_coding	ProMono like vs other cells single cell significant results
ATG7	4.45951e-09	1.127	0.07	0.028	0.000124416	ENSG00000197548	protein_coding	ProMono like vs other cells single cell significant results
DIDO1	4.47669e-09	-0.679464	0.11	0.119	0.000124895	ENSG00000101191	protein_coding	ProMono like vs other cells single cell significant results
PSMB9	4.5225e-09	-0.609689	0.106	0.117	0.000126173	ENSG00000243958	protein_coding	ProMono like vs other cells single cell significant results
PSMB9	4.5225e-09	-0.609689	0.106	0.117	0.000126173	ENSG00000242711	protein_coding	ProMono like vs other cells single cell significant results
PSMB9	4.5225e-09	-0.609689	0.106	0.117	0.000126173	ENSG00000240118	protein_coding	ProMono like vs other cells single cell significant results
PSMB9	4.5225e-09	-0.609689	0.106	0.117	0.000126173	ENSG00000243067	protein_coding	ProMono like vs other cells single cell significant results
PSMB9	4.5225e-09	-0.609689	0.106	0.117	0.000126173	ENSG00000239836	protein_coding	ProMono like vs other cells single cell significant results
PSMB9	4.5225e-09	-0.609689	0.106	0.117	0.000126173	ENSG00000243594	protein_coding	ProMono like vs other cells single cell significant results
PSMB9	4.5225e-09	-0.609689	0.106	0.117	0.000126173	ENSG00000240508	protein_coding	ProMono like vs other cells single cell significant results
PSMB9	4.5225e-09	-0.609689	0.106	0.117	0.000126173	ENSG00000240065	protein_coding	ProMono like vs other cells single cell significant results
TLE3	4.53104e-09	-0.813788	0.072	0.099	0.000126412	ENSG00000140332	protein_coding	ProMono like vs other cells single cell significant results
CCZ1B	4.68294e-09	0.619047	0.046	0.023	0.000130649	ENSG00000146574	protein_coding	ProMono like vs other cells single cell significant results
UBXN2B	4.84113e-09	0.81789	0.132	0.073	0.000135063	ENSG00000215114	protein_coding	ProMono like vs other cells single cell significant results
INCENP	4.9383e-09	0.591797	0.064	0.039	0.000137774	ENSG00000149503	protein_coding	ProMono like vs other cells single cell significant results
FAM13A	5.09798e-09	-1.84657	0.012	0.045	0.000142229	ENSG00000138640	protein_coding	ProMono like vs other cells single cell significant results
DONSON	5.17796e-09	0.746042	0.054	0.026	0.00014446	ENSG00000159147	protein_coding	ProMono like vs other cells single cell significant results
PLCB4	5.2682e-09	-6.29438	0	0.013	0.000146977	ENSG00000101333	protein_coding	ProMono like vs other cells single cell significant results
BRD3	5.35327e-09	-0.671392	0.098	0.107	0.000149351	ENSG00000169925	protein_coding	ProMono like vs other cells single cell significant results
HIRIP3	5.50485e-09	0.602749	0.078	0.051	0.00015358	ENSG00000149929	protein_coding	ProMono like vs other cells single cell significant results
PCTP	5.58356e-09	0.718558	0.061	0.034	0.000155776	ENSG00000141179	protein_coding	ProMono like vs other cells single cell significant results
THBS4	5.95257e-09	3.08047	0.019	0.002	0.000166071	ENSG00000113296	protein_coding	ProMono like vs other cells single cell significant results
MELK	6.1354e-09	0.788199	0.058	0.032	0.000171171	ENSG00000165304	protein_coding	ProMono like vs other cells single cell significant results
PLXDC2	6.14979e-09	-0.639022	0.102	0.121	0.000171573	ENSG00000120594	protein_coding	ProMono like vs other cells single cell significant results
SLC22A4	6.17617e-09	1.30072	0.039	0.012	0.000172309	ENSG00000197208	protein_coding	ProMono like vs other cells single cell significant results
LILRA5	6.21871e-09	-2.94999	0.004	0.023	0.000173496	ENSG00000278355	protein_coding	ProMono like vs other cells single cell significant results
LILRA5	6.21871e-09	-2.94999	0.004	0.023	0.000173496	ENSG00000274914	protein_coding	ProMono like vs other cells single cell significant results
LILRA5	6.21871e-09	-2.94999	0.004	0.023	0.000173496	ENSG00000274113	protein_coding	ProMono like vs other cells single cell significant results
LILRA5	6.21871e-09	-2.94999	0.004	0.023	0.000173496	ENSG00000275404	protein_coding	ProMono like vs other cells single cell significant results
LILRA5	6.21871e-09	-2.94999	0.004	0.023	0.000173496	ENSG00000187116	protein_coding	ProMono like vs other cells single cell significant results
MROH1	6.3257e-09	0.898308	0.05	0.022	0.000176481	ENSG00000179832	protein_coding	ProMono like vs other cells single cell significant results
MFSD2A	6.33368e-09	1.83423	0.033	0.007	0.000176703	ENSG00000168389	protein_coding	ProMono like vs other cells single cell significant results
IFT52	6.53022e-09	0.964891	0.08	0.042	0.000182187	ENSG00000101052	protein_coding	ProMono like vs other cells single cell significant results
ADRB2	6.76599e-09	1.13021	0.078	0.031	0.000188764	ENSG00000169252	protein_coding	ProMono like vs other cells single cell significant results
POFUT1	6.76946e-09	0.721464	0.06	0.031	0.000188861	ENSG00000101346	protein_coding	ProMono like vs other cells single cell significant results
TAB2	7.06635e-09	-0.913521	0.101	0.132	0.000197144	ENSG00000055208	protein_coding	ProMono like vs other cells single cell significant results
PRKCQ	7.129e-09	-3.73943	0.005	0.035	0.000198892	ENSG00000065675	protein_coding	ProMono like vs other cells single cell significant results
VNN2	7.21743e-09	-1.98611	0.011	0.029	0.000201359	ENSG00000112303	protein_coding	ProMono like vs other cells single cell significant results
MECOM	7.22129e-09	-1.60308	0.02	0.041	0.000201467	ENSG00000085276	protein_coding	ProMono like vs other cells single cell significant results
C1QTNF4	7.24642e-09	-3.5478	0.008	0.068	0.000202168	ENSG00000284838	protein_coding	ProMono like vs other cells single cell significant results
C1QTNF4	7.24642e-09	-3.5478	0.008	0.068	0.000202168	ENSG00000172247	protein_coding	ProMono like vs other cells single cell significant results
FGFBP2	7.46013e-09	-7.64065	0	0.012	0.00020813	ENSG00000137441	protein_coding	ProMono like vs other cells single cell significant results
COMTD1	7.86443e-09	0.819813	0.056	0.028	0.00021941	ENSG00000165644	protein_coding	ProMono like vs other cells single cell significant results
ORMDL3	8.01121e-09	-2.0485	0.013	0.04	0.000223505	ENSG00000172057	protein_coding	ProMono like vs other cells single cell significant results
PAN3	8.33977e-09	-0.610886	0.187	0.208	0.000232671	ENSG00000152520	protein_coding	ProMono like vs other cells single cell significant results
DAPK1	8.34607e-09	-1.8978	0.024	0.071	0.000232847	ENSG00000196730	protein_coding	ProMono like vs other cells single cell significant results
RAB8A	8.60244e-09	-0.77063	0.172	0.23	0.000239999	ENSG00000167461	protein_coding	ProMono like vs other cells single cell significant results
STAT4	8.85465e-09	-5.48533	0.001	0.019	0.000247036	ENSG00000138378	protein_coding	ProMono like vs other cells single cell significant results
CAMLG	8.90271e-09	-0.643534	0.124	0.159	0.000248377	ENSG00000164615	protein_coding	ProMono like vs other cells single cell significant results
PTP4A3	9.18967e-09	-2.74181	0.004	0.022	0.000256383	ENSG00000291470	protein_coding	ProMono like vs other cells single cell significant results
PTP4A3	9.18967e-09	-2.74181	0.004	0.022	0.000256383	ENSG00000275575	protein_coding	ProMono like vs other cells single cell significant results
PTP4A3	9.18967e-09	-2.74181	0.004	0.022	0.000256383	ENSG00000184489	protein_coding	ProMono like vs other cells single cell significant results
PMM1	9.47839e-09	1.32842	0.05	0.018	0.000264438	ENSG00000100417	protein_coding	ProMono like vs other cells single cell significant results
TEX30	1.02454e-08	-1.56689	0.039	0.077	0.000285838	ENSG00000151287	protein_coding	ProMono like vs other cells single cell significant results
LILRB1	1.04579e-08	-1.56837	0.021	0.034	0.000291766	ENSG00000274669	protein_coding	ProMono like vs other cells single cell significant results
LILRB1	1.04579e-08	-1.56837	0.021	0.034	0.000291766	ENSG00000277134	protein_coding	ProMono like vs other cells single cell significant results
LILRB1	1.04579e-08	-1.56837	0.021	0.034	0.000291766	ENSG00000277807	protein_coding	ProMono like vs other cells single cell significant results
LILRB1	1.04579e-08	-1.56837	0.021	0.034	0.000291766	ENSG00000276452	protein_coding	ProMono like vs other cells single cell significant results
LILRB1	1.04579e-08	-1.56837	0.021	0.034	0.000291766	ENSG00000104972	protein_coding	ProMono like vs other cells single cell significant results
PDXK	1.10378e-08	0.675567	0.088	0.046	0.000307943	ENSG00000160209	protein_coding	ProMono like vs other cells single cell significant results
CCR6	1.10925e-08	-3.94584	0.002	0.016	0.000309471	ENSG00000112486	protein_coding	ProMono like vs other cells single cell significant results
SLC43A2	1.15941e-08	-1.73383	0.02	0.039	0.000323465	ENSG00000278550	protein_coding	ProMono like vs other cells single cell significant results
SLC43A2	1.15941e-08	-1.73383	0.02	0.039	0.000323465	ENSG00000167703	protein_coding	ProMono like vs other cells single cell significant results
AEN	1.15997e-08	0.977036	0.05	0.026	0.000323619	ENSG00000181026	protein_coding	ProMono like vs other cells single cell significant results
PRKG2	1.17499e-08	-7.21622	0	0.023	0.00032781	ENSG00000138669	protein_coding	ProMono like vs other cells single cell significant results
BMF	1.19002e-08	-2.89558	0.004	0.02	0.000332003	ENSG00000104081	protein_coding	ProMono like vs other cells single cell significant results
PPIC	1.20255e-08	3.42651	0.025	0.002	0.000335498	ENSG00000168938	protein_coding	ProMono like vs other cells single cell significant results
DNAJC19	1.2149e-08	-0.816872	0.143	0.192	0.000338946	ENSG00000205981	protein_coding	ProMono like vs other cells single cell significant results
RBBP9	1.24249e-08	0.786895	0.052	0.026	0.000346642	ENSG00000089050	protein_coding	ProMono like vs other cells single cell significant results
CLNK	1.25638e-08	-4.86483	0.001	0.015	0.000350516	ENSG00000109684	protein_coding	ProMono like vs other cells single cell significant results
MMP17	1.26521e-08	2.40731	0.03	0.004	0.000352981	ENSG00000198598	protein_coding	ProMono like vs other cells single cell significant results
ADGRG5	1.27557e-08	-2.35184	0.006	0.025	0.00035587	ENSG00000159618	protein_coding	ProMono like vs other cells single cell significant results
NUMA1	1.33558e-08	-0.692378	0.085	0.095	0.000372613	ENSG00000137497	protein_coding	ProMono like vs other cells single cell significant results
DZANK1	1.33609e-08	1.06015	0.04	0.015	0.000372754	ENSG00000089091	protein_coding	ProMono like vs other cells single cell significant results
HIVEP2	1.35281e-08	-3.66675	0.007	0.033	0.000377421	ENSG00000010818	protein_coding	ProMono like vs other cells single cell significant results
RUFY3	1.46787e-08	-1.41934	0.051	0.086	0.000409521	ENSG00000018189	protein_coding	ProMono like vs other cells single cell significant results
ATF7IP	1.47611e-08	-0.625491	0.169	0.197	0.000411819	ENSG00000171681	protein_coding	ProMono like vs other cells single cell significant results
CCR7	1.51869e-08	-3.93464	0.003	0.032	0.0004237	ENSG00000126353	protein_coding	ProMono like vs other cells single cell significant results
LAMTOR1	1.5189e-08	-0.812013	0.122	0.172	0.000423757	ENSG00000149357	protein_coding	ProMono like vs other cells single cell significant results
CHST15	1.54836e-08	-3.39909	0.002	0.017	0.000431977	ENSG00000182022	protein_coding	ProMono like vs other cells single cell significant results
HYAL3	1.56568e-08	0.600647	0.027	0.014	0.00043681	ENSG00000186792	protein_coding	ProMono like vs other cells single cell significant results
HSPA1B	1.56763e-08	1.83536	0.084	0.024	0.000437354	ENSG00000232804	protein_coding	ProMono like vs other cells single cell significant results
HSPA1B	1.56763e-08	1.83536	0.084	0.024	0.000437354	ENSG00000231555	protein_coding	ProMono like vs other cells single cell significant results
HSPA1B	1.56763e-08	1.83536	0.084	0.024	0.000437354	ENSG00000224501	protein_coding	ProMono like vs other cells single cell significant results
HSPA1B	1.56763e-08	1.83536	0.084	0.024	0.000437354	ENSG00000204388	protein_coding	ProMono like vs other cells single cell significant results
HSPA1B	1.56763e-08	1.83536	0.084	0.024	0.000437354	ENSG00000212866	protein_coding	ProMono like vs other cells single cell significant results
SGPP2	1.644e-08	0.668199	0.057	0.028	0.000458661	ENSG00000163082	protein_coding	ProMono like vs other cells single cell significant results
TROAP	1.71142e-08	0.824642	0.047	0.025	0.00047747	ENSG00000135451	protein_coding	ProMono like vs other cells single cell significant results
UBE2C	1.72616e-08	0.599201	0.063	0.039	0.000481582	ENSG00000175063	protein_coding	ProMono like vs other cells single cell significant results
PYHIN1	1.72941e-08	-3.39115	0.007	0.027	0.000482489	ENSG00000163564	protein_coding	ProMono like vs other cells single cell significant results
KLF11	1.76874e-08	0.765245	0.082	0.039	0.00049346	ENSG00000172059	protein_coding	ProMono like vs other cells single cell significant results
CDCA8	1.79091e-08	0.646436	0.056	0.032	0.000499645	ENSG00000134690	protein_coding	ProMono like vs other cells single cell significant results
TRIB2	1.83946e-08	-4.45295	0.002	0.037	0.000513191	ENSG00000071575	protein_coding	ProMono like vs other cells single cell significant results
E2F2	1.90696e-08	0.665886	0.038	0.016	0.000532023	ENSG00000282899	protein_coding	ProMono like vs other cells single cell significant results
E2F2	1.90696e-08	0.665886	0.038	0.016	0.000532023	ENSG00000007968	protein_coding	ProMono like vs other cells single cell significant results
ZBTB21	1.94471e-08	-0.946778	0.049	0.068	0.000542555	ENSG00000173276	protein_coding	ProMono like vs other cells single cell significant results
CCSER1	1.96441e-08	-4.0856	0.001	0.016	0.000548052	ENSG00000184305	protein_coding	ProMono like vs other cells single cell significant results
CDKN1C	2.04449e-08	-4.51791	0.001	0.016	0.000570392	ENSG00000273707	protein_coding	ProMono like vs other cells single cell significant results
CDKN1C	2.04449e-08	-4.51791	0.001	0.016	0.000570392	ENSG00000129757	protein_coding	ProMono like vs other cells single cell significant results
RMDN2	2.09477e-08	0.778914	0.048	0.021	0.00058442	ENSG00000115841	protein_coding	ProMono like vs other cells single cell significant results
VPS37B	2.09567e-08	-1.79023	0.033	0.081	0.000584671	ENSG00000139722	protein_coding	ProMono like vs other cells single cell significant results
C1orf21	2.12058e-08	-2.08952	0.024	0.071	0.000591619	ENSG00000116667	protein_coding	ProMono like vs other cells single cell significant results
ZNF652	2.1421e-08	-0.620479	0.121	0.141	0.000597624	ENSG00000198740	protein_coding	ProMono like vs other cells single cell significant results
TBC1D22A	2.15625e-08	-0.590769	0.066	0.064	0.000601573	ENSG00000054611	protein_coding	ProMono like vs other cells single cell significant results
DNAJC12	2.21923e-08	-4.74424	0.002	0.032	0.000619143	ENSG00000108176	protein_coding	ProMono like vs other cells single cell significant results
FCMR	2.24518e-08	-3.64565	0.003	0.025	0.000626383	ENSG00000162894	protein_coding	ProMono like vs other cells single cell significant results
HTRA3	2.27891e-08	2.09437	0.021	0.004	0.000635794	ENSG00000170801	protein_coding	ProMono like vs other cells single cell significant results
SPA17	2.29107e-08	0.793385	0.049	0.026	0.000639186	ENSG00000064199	protein_coding	ProMono like vs other cells single cell significant results
CSK	2.29618e-08	-1.10743	0.048	0.066	0.000640612	ENSG00000103653	protein_coding	ProMono like vs other cells single cell significant results
SATB2	2.30694e-08	2.84641	0.036	0.004	0.000643612	ENSG00000119042	protein_coding	ProMono like vs other cells single cell significant results
SYTL3	2.32602e-08	-4.07711	0.004	0.026	0.000648937	ENSG00000164674	protein_coding	ProMono like vs other cells single cell significant results
PPM1F	2.4099e-08	-1.14173	0.051	0.078	0.000672338	ENSG00000100034	protein_coding	ProMono like vs other cells single cell significant results
NRIP3	2.44014e-08	1.33177	0.043	0.014	0.000680774	ENSG00000175352	protein_coding	ProMono like vs other cells single cell significant results
EPS8	2.4515e-08	-1.13181	0.026	0.027	0.000683943	ENSG00000151491	protein_coding	ProMono like vs other cells single cell significant results
ANK1	2.51409e-08	-5.08714	0.001	0.03	0.000701407	ENSG00000029534	protein_coding	ProMono like vs other cells single cell significant results
NCEH1	2.5438e-08	0.915297	0.066	0.028	0.000709694	ENSG00000144959	protein_coding	ProMono like vs other cells single cell significant results
NPEPPS	2.61714e-08	-0.671729	0.096	0.105	0.000730157	ENSG00000141279	protein_coding	ProMono like vs other cells single cell significant results
TMEM263	2.70579e-08	-1.61759	0.049	0.097	0.000754888	ENSG00000151135	protein_coding	ProMono like vs other cells single cell significant results
ZWINT	2.7079e-08	0.677193	0.07	0.046	0.000755478	ENSG00000122952	protein_coding	ProMono like vs other cells single cell significant results
ATP8B3	2.74331e-08	1.86068	0.031	0.007	0.000765356	ENSG00000130270	protein_coding	ProMono like vs other cells single cell significant results
ARID2	2.75512e-08	-0.589113	0.128	0.146	0.000768652	ENSG00000189079	protein_coding	ProMono like vs other cells single cell significant results
SYNRG	2.77612e-08	-1.25297	0.056	0.102	0.000774509	ENSG00000274047	protein_coding	ProMono like vs other cells single cell significant results
SYNRG	2.77612e-08	-1.25297	0.056	0.102	0.000774509	ENSG00000275066	protein_coding	ProMono like vs other cells single cell significant results
PBX1	2.78279e-08	-7.06939	0	0.021	0.000776371	ENSG00000185630	protein_coding	ProMono like vs other cells single cell significant results
RBPMS	2.84379e-08	-6.03354	0.001	0.018	0.00079339	ENSG00000157110	protein_coding	ProMono like vs other cells single cell significant results
CAMK1D	2.90339e-08	-1.55257	0.038	0.077	0.000810016	ENSG00000183049	protein_coding	ProMono like vs other cells single cell significant results
ALDH1A1	2.91115e-08	-4.89521	0.001	0.037	0.00081218	ENSG00000165092	protein_coding	ProMono like vs other cells single cell significant results
CHD6	2.9225e-08	-0.649789	0.11	0.123	0.000815347	ENSG00000124177	protein_coding	ProMono like vs other cells single cell significant results
ATXN7L3B	3.0714e-08	-0.735721	0.143	0.184	0.000856891	ENSG00000253719	protein_coding	ProMono like vs other cells single cell significant results
ACP5	3.20284e-08	-4.7751	0.001	0.013	0.000893559	ENSG00000102575	protein_coding	ProMono like vs other cells single cell significant results
SLC39A11	3.26969e-08	0.696125	0.065	0.036	0.000912211	ENSG00000282291	protein_coding	ProMono like vs other cells single cell significant results
SLC39A11	3.26969e-08	0.696125	0.065	0.036	0.000912211	ENSG00000133195	protein_coding	ProMono like vs other cells single cell significant results
ZNFX1	3.27534e-08	-0.883586	0.041	0.05	0.000913788	ENSG00000124201	protein_coding	ProMono like vs other cells single cell significant results
TMEM138	3.40932e-08	0.966057	0.057	0.027	0.000951166	ENSG00000149483	protein_coding	ProMono like vs other cells single cell significant results
SLC35F6	3.43547e-08	-0.792459	0.041	0.044	0.000958463	ENSG00000213699	protein_coding	ProMono like vs other cells single cell significant results
NUDT14	3.44356e-08	0.950766	0.053	0.019	0.000960719	ENSG00000183828	protein_coding	ProMono like vs other cells single cell significant results
CASP4	3.51594e-08	-0.920372	0.104	0.154	0.000980911	ENSG00000196954	protein_coding	ProMono like vs other cells single cell significant results
RASSF3	3.67947e-08	-0.642141	0.101	0.112	0.00102653	ENSG00000153179	protein_coding	ProMono like vs other cells single cell significant results
SDSL	3.76399e-08	1.30769	0.055	0.02	0.00105011	ENSG00000139410	protein_coding	ProMono like vs other cells single cell significant results
PSTPIP1	3.78215e-08	0.651909	0.057	0.026	0.00105518	ENSG00000140368	protein_coding	ProMono like vs other cells single cell significant results
PLOD2	3.79435e-08	-6.48166	0	0.017	0.00105859	ENSG00000152952	protein_coding	ProMono like vs other cells single cell significant results
MFSD6	3.93414e-08	-0.59666	0.09	0.1	0.00109759	ENSG00000151690	protein_coding	ProMono like vs other cells single cell significant results
SFMBT1	3.97797e-08	0.814144	0.045	0.02	0.00110981	ENSG00000163935	protein_coding	ProMono like vs other cells single cell significant results
HLF	4.0334e-08	-6.89707	0	0.014	0.00112528	ENSG00000108924	protein_coding	ProMono like vs other cells single cell significant results
PPM1K	4.17273e-08	-1.0413	0.069	0.101	0.00116415	ENSG00000163644	protein_coding	ProMono like vs other cells single cell significant results
ZNF626	4.23109e-08	-2.80274	0.008	0.033	0.00118043	ENSG00000188171	protein_coding	ProMono like vs other cells single cell significant results
GOLGA8A	4.5368e-08	-1.06076	0.052	0.089	0.00126572	ENSG00000291995	protein_coding	ProMono like vs other cells single cell significant results
GOLGA8A	4.5368e-08	-1.06076	0.052	0.089	0.00126572	ENSG00000175265	protein_coding	ProMono like vs other cells single cell significant results
NEUROD2	4.54497e-08	-0.994953	0.127	0.16	0.001268	ENSG00000171532	protein_coding	ProMono like vs other cells single cell significant results
CRYBG3	4.54783e-08	0.635726	0.106	0.054	0.0012688	ENSG00000080200	protein_coding	ProMono like vs other cells single cell significant results
LY6E	4.72158e-08	-0.993305	0.064	0.093	0.00131727	ENSG00000278032	protein_coding	ProMono like vs other cells single cell significant results
LY6E	4.72158e-08	-0.993305	0.064	0.093	0.00131727	ENSG00000160932	protein_coding	ProMono like vs other cells single cell significant results
RAB30	4.75061e-08	-4.93169	0.001	0.012	0.00132537	ENSG00000137502	protein_coding	ProMono like vs other cells single cell significant results
PCDH9	4.91012e-08	-5.15401	0.002	0.024	0.00136987	ENSG00000184226	protein_coding	ProMono like vs other cells single cell significant results
CARD11	4.91403e-08	-3.84615	0.001	0.018	0.00137096	ENSG00000198286	protein_coding	ProMono like vs other cells single cell significant results
SLC35F2	4.92538e-08	-2.0291	0.027	0.064	0.00137413	ENSG00000110660	protein_coding	ProMono like vs other cells single cell significant results
GAS2L3	5.02488e-08	1.34791	0.047	0.016	0.00140189	ENSG00000139354	protein_coding	ProMono like vs other cells single cell significant results
MEST	5.1184e-08	-2.48108	0.018	0.079	0.00142798	ENSG00000106484	protein_coding	ProMono like vs other cells single cell significant results
CCS	5.31575e-08	-1.415	0.038	0.073	0.00148304	ENSG00000173992	protein_coding	ProMono like vs other cells single cell significant results
ZNF22	5.3736e-08	-0.802969	0.162	0.222	0.00149918	ENSG00000165512	protein_coding	ProMono like vs other cells single cell significant results
SGPL1	5.51825e-08	-1.59573	0.025	0.052	0.00153954	ENSG00000166224	protein_coding	ProMono like vs other cells single cell significant results
GRAMD1B	5.70559e-08	1.07607	0.03	0.011	0.0015918	ENSG00000023171	protein_coding	ProMono like vs other cells single cell significant results
HOOK1	5.8823e-08	-4.92662	0.001	0.024	0.0016411	ENSG00000134709	protein_coding	ProMono like vs other cells single cell significant results
YIPF5	5.91826e-08	-0.932274	0.062	0.077	0.00165113	ENSG00000145817	protein_coding	ProMono like vs other cells single cell significant results
GID8	5.93187e-08	-0.810525	0.091	0.108	0.00165493	ENSG00000101193	protein_coding	ProMono like vs other cells single cell significant results
CC2D2B	5.97469e-08	-1.60889	0.031	0.076	0.00166688	ENSG00000188649	protein_coding	ProMono like vs other cells single cell significant results
CDK11A	6.11037e-08	-0.890765	0.076	0.095	0.00170473	ENSG00000008128	protein_coding	ProMono like vs other cells single cell significant results
NCOA1	6.19613e-08	-0.616187	0.101	0.111	0.00172866	ENSG00000084676	protein_coding	ProMono like vs other cells single cell significant results
PIGU	6.35062e-08	0.865314	0.053	0.026	0.00177176	ENSG00000101464	protein_coding	ProMono like vs other cells single cell significant results
ITK	6.39872e-08	-7.54026	0	0.018	0.00178518	ENSG00000113263	protein_coding	ProMono like vs other cells single cell significant results
MX2	6.61654e-08	-0.638033	0.07	0.062	0.00184595	ENSG00000183486	protein_coding	ProMono like vs other cells single cell significant results
EBPL	6.76424e-08	-1.0185	0.116	0.189	0.00188716	ENSG00000123179	protein_coding	ProMono like vs other cells single cell significant results
FNBP1L	6.80744e-08	-2.41696	0.009	0.042	0.00189921	ENSG00000137942	protein_coding	ProMono like vs other cells single cell significant results
SPATA18	7.12232e-08	5.33847	0.013	0	0.00198706	ENSG00000163071	protein_coding	ProMono like vs other cells single cell significant results
RABGAP1	7.51295e-08	-1.12319	0.052	0.076	0.00209604	ENSG00000011454	protein_coding	ProMono like vs other cells single cell significant results
PKIA	7.63507e-08	-4.96001	0.001	0.025	0.00213011	ENSG00000171033	protein_coding	ProMono like vs other cells single cell significant results
FYN	7.96774e-08	-0.979492	0.046	0.055	0.00222292	ENSG00000010810	protein_coding	ProMono like vs other cells single cell significant results
ARHGAP11B	7.99335e-08	1.08521	0.032	0.012	0.00223006	ENSG00000274734	protein_coding	ProMono like vs other cells single cell significant results
ARHGAP11B	7.99335e-08	1.08521	0.032	0.012	0.00223006	ENSG00000286139	protein_coding	ProMono like vs other cells single cell significant results
ARHGAP11B	7.99335e-08	1.08521	0.032	0.012	0.00223006	ENSG00000285077	protein_coding	ProMono like vs other cells single cell significant results
PIK3CA	8.55188e-08	-0.661221	0.086	0.1	0.00238589	ENSG00000121879	protein_coding	ProMono like vs other cells single cell significant results
SLC39A3	8.59316e-08	-1.92426	0.034	0.088	0.0023974	ENSG00000141873	protein_coding	ProMono like vs other cells single cell significant results
BEND5	8.77607e-08	-2.82409	0.006	0.031	0.00244843	ENSG00000162373	protein_coding	ProMono like vs other cells single cell significant results
PDE4B	8.87325e-08	-1.68134	0.055	0.148	0.00247555	ENSG00000184588	protein_coding	ProMono like vs other cells single cell significant results
SEMA4D	8.9724e-08	-0.840703	0.097	0.12	0.00250321	ENSG00000187764	protein_coding	ProMono like vs other cells single cell significant results
MPL	9.06204e-08	-2.44192	0.007	0.032	0.00252822	ENSG00000117400	protein_coding	ProMono like vs other cells single cell significant results
TCEAL9	9.25863e-08	-2.20078	0.015	0.059	0.00258307	ENSG00000185222	protein_coding	ProMono like vs other cells single cell significant results
FAM20C	9.40584e-08	1.09151	0.034	0.011	0.00262414	ENSG00000288499	protein_coding	ProMono like vs other cells single cell significant results
FAM20C	9.40584e-08	1.09151	0.034	0.011	0.00262414	ENSG00000281429	protein_coding	ProMono like vs other cells single cell significant results
FAM20C	9.40584e-08	1.09151	0.034	0.011	0.00262414	ENSG00000282147	protein_coding	ProMono like vs other cells single cell significant results
FAM20C	9.40584e-08	1.09151	0.034	0.011	0.00262414	ENSG00000177706	protein_coding	ProMono like vs other cells single cell significant results
SH2B3	9.50275e-08	-0.790643	0.056	0.066	0.00265117	ENSG00000111252	protein_coding	ProMono like vs other cells single cell significant results
SKIL	9.507e-08	-1.33468	0.042	0.081	0.00265236	ENSG00000136603	protein_coding	ProMono like vs other cells single cell significant results
FHL1	9.63808e-08	-2.28396	0.01	0.044	0.00268893	ENSG00000022267	protein_coding	ProMono like vs other cells single cell significant results
CD300E	9.8505e-08	-2.63302	0.009	0.028	0.00274819	ENSG00000186407	protein_coding	ProMono like vs other cells single cell significant results
PAM16	1.00352e-07	0.904677	0.061	0.032	0.00279972	ENSG00000282228	protein_coding	ProMono like vs other cells single cell significant results
PAM16	1.00352e-07	0.904677	0.061	0.032	0.00279972	ENSG00000217930	protein_coding	ProMono like vs other cells single cell significant results
ADAP1	1.00658e-07	0.963698	0.044	0.018	0.00280826	ENSG00000105963	protein_coding	ProMono like vs other cells single cell significant results
IL1R2	1.01162e-07	-7.20467	0	0.016	0.00282231	ENSG00000115590	protein_coding	ProMono like vs other cells single cell significant results
TNFAIP6	1.03831e-07	0.909975	0.025	0.008	0.00289677	ENSG00000123610	protein_coding	ProMono like vs other cells single cell significant results
DAB2	1.04387e-07	-2.19224	0.012	0.043	0.0029123	ENSG00000153071	protein_coding	ProMono like vs other cells single cell significant results
HS1BP3	1.06234e-07	1.07482	0.039	0.014	0.00296383	ENSG00000118960	protein_coding	ProMono like vs other cells single cell significant results
CYSLTR2	1.07792e-07	-2.82204	0.007	0.03	0.0030073	ENSG00000152207	protein_coding	ProMono like vs other cells single cell significant results
LPIN1	1.07802e-07	-1.5272	0.035	0.066	0.00300757	ENSG00000134324	protein_coding	ProMono like vs other cells single cell significant results
VNN1	1.08358e-07	-1.37418	0.032	0.052	0.00302307	ENSG00000112299	protein_coding	ProMono like vs other cells single cell significant results
STRBP	1.091e-07	-1.23715	0.081	0.136	0.00304379	ENSG00000165209	protein_coding	ProMono like vs other cells single cell significant results
PDK4	1.09478e-07	-1.97542	0.017	0.033	0.00305432	ENSG00000004799	protein_coding	ProMono like vs other cells single cell significant results
DENND1B	1.0957e-07	-0.694904	0.1	0.119	0.00305688	ENSG00000213047	protein_coding	ProMono like vs other cells single cell significant results
FBXL17	1.14553e-07	0.659148	0.06	0.033	0.0031959	ENSG00000145743	protein_coding	ProMono like vs other cells single cell significant results
BIN1	1.1534e-07	-2.3696	0.009	0.035	0.00321788	ENSG00000136717	protein_coding	ProMono like vs other cells single cell significant results
CATSPER1	1.17338e-07	1.71877	0.038	0.01	0.00327362	ENSG00000175294	protein_coding	ProMono like vs other cells single cell significant results
ORAI1	1.21081e-07	-1.81932	0.017	0.04	0.00337804	ENSG00000293604	protein_coding	ProMono like vs other cells single cell significant results
ORAI1	1.21081e-07	-1.81932	0.017	0.04	0.00337804	ENSG00000276045	protein_coding	ProMono like vs other cells single cell significant results
MAST4	1.22312e-07	-2.15551	0.022	0.06	0.00341239	ENSG00000069020	protein_coding	ProMono like vs other cells single cell significant results
E2F8	1.26541e-07	0.628968	0.051	0.027	0.00353035	ENSG00000129173	protein_coding	ProMono like vs other cells single cell significant results
SUSD6	1.27333e-07	-0.584819	0.109	0.126	0.00355246	ENSG00000100647	protein_coding	ProMono like vs other cells single cell significant results
GBP5	1.27608e-07	-1.35228	0.03	0.044	0.00356013	ENSG00000154451	protein_coding	ProMono like vs other cells single cell significant results
CLIP4	1.29192e-07	-2.98115	0.006	0.025	0.00360434	ENSG00000115295	protein_coding	ProMono like vs other cells single cell significant results
SPRY1	1.29758e-07	-3.00047	0.006	0.037	0.00362011	ENSG00000164056	protein_coding	ProMono like vs other cells single cell significant results
NEK2	1.32353e-07	0.727379	0.051	0.029	0.00369252	ENSG00000117650	protein_coding	ProMono like vs other cells single cell significant results
SELENOM	1.37697e-07	-2.94129	0.003	0.012	0.0038416	ENSG00000198832	protein_coding	ProMono like vs other cells single cell significant results
SLC17A5	1.38176e-07	0.862702	0.043	0.019	0.00385496	ENSG00000119899	protein_coding	ProMono like vs other cells single cell significant results
GPR27	1.39708e-07	0.636492	0.043	0.02	0.0038977	ENSG00000170837	protein_coding	ProMono like vs other cells single cell significant results
PHACTR1	1.4067e-07	-1.52258	0.033	0.063	0.00392456	ENSG00000112137	protein_coding	ProMono like vs other cells single cell significant results
PPWD1	1.41775e-07	-0.909374	0.084	0.103	0.00395539	ENSG00000113593	protein_coding	ProMono like vs other cells single cell significant results
DNMT3A	1.48062e-07	-0.850141	0.103	0.134	0.00413078	ENSG00000119772	protein_coding	ProMono like vs other cells single cell significant results
FTCDNL1	1.49649e-07	1.27606	0.054	0.023	0.00417505	ENSG00000226124	protein_coding	ProMono like vs other cells single cell significant results
TPM1	1.49923e-07	-1.8397	0.027	0.058	0.00418271	ENSG00000140416	protein_coding	ProMono like vs other cells single cell significant results
MYC	1.50003e-07	-1.82447	0.043	0.12	0.00418494	ENSG00000136997	protein_coding	ProMono like vs other cells single cell significant results
MED28	1.53473e-07	-0.793597	0.101	0.13	0.00428173	ENSG00000118579	protein_coding	ProMono like vs other cells single cell significant results
ITGA2B	1.54252e-07	-5.51899	0.001	0.019	0.00430348	ENSG00000005961	protein_coding	ProMono like vs other cells single cell significant results
C1orf43	1.5632e-07	-0.590682	0.143	0.169	0.00436118	ENSG00000143612	protein_coding	ProMono like vs other cells single cell significant results
GSPT2	1.58068e-07	-1.88324	0.007	0.032	0.00440993	ENSG00000189369	protein_coding	ProMono like vs other cells single cell significant results
PBXIP1	1.60533e-07	-0.976681	0.067	0.092	0.0044787	ENSG00000163346	protein_coding	ProMono like vs other cells single cell significant results
FASTKD5	1.62775e-07	0.94572	0.051	0.021	0.00454126	ENSG00000215251	protein_coding	ProMono like vs other cells single cell significant results
SERPINE2	1.68682e-07	-5.4837	0.001	0.023	0.00470605	ENSG00000135919	protein_coding	ProMono like vs other cells single cell significant results
GSDMD	1.69574e-07	-0.89637	0.077	0.105	0.00473094	ENSG00000278718	protein_coding	ProMono like vs other cells single cell significant results
GSDMD	1.69574e-07	-0.89637	0.077	0.105	0.00473094	ENSG00000104518	protein_coding	ProMono like vs other cells single cell significant results
AQP3	1.71611e-07	-3.65646	0.002	0.015	0.00478779	ENSG00000165272	protein_coding	ProMono like vs other cells single cell significant results
SNCA	1.7764e-07	-2.39462	0.017	0.055	0.00495597	ENSG00000145335	protein_coding	ProMono like vs other cells single cell significant results
NR1D2	1.81246e-07	-0.771004	0.041	0.055	0.00505659	ENSG00000174738	protein_coding	ProMono like vs other cells single cell significant results
IGF1R	1.8236e-07	-2.89614	0.012	0.055	0.00508766	ENSG00000140443	protein_coding	ProMono like vs other cells single cell significant results
RAMP1	1.82509e-07	-5.995	0	0.01	0.00509182	ENSG00000132329	protein_coding	ProMono like vs other cells single cell significant results
CFH	1.83045e-07	-3.23028	0.003	0.019	0.00510677	ENSG00000000971	protein_coding	ProMono like vs other cells single cell significant results
ISG15	1.85704e-07	-0.705165	0.055	0.056	0.00518096	ENSG00000187608	protein_coding	ProMono like vs other cells single cell significant results
HOXB7	1.86008e-07	1.34076	0.055	0.016	0.00518945	ENSG00000260027	protein_coding	ProMono like vs other cells single cell significant results
LUC7L	1.86036e-07	-0.615611	0.114	0.134	0.00519022	ENSG00000007392	protein_coding	ProMono like vs other cells single cell significant results
IL2RB	1.89246e-07	-7.44214	0	0.013	0.00527976	ENSG00000100385	protein_coding	ProMono like vs other cells single cell significant results
PM20D2	1.97472e-07	-0.685057	0.107	0.124	0.00550928	ENSG00000146281	protein_coding	ProMono like vs other cells single cell significant results
GNB5	2.01978e-07	-0.868655	0.041	0.041	0.00563499	ENSG00000069966	protein_coding	ProMono like vs other cells single cell significant results
PINLYP	2.02814e-07	1.35687	0.026	0.008	0.00565831	ENSG00000234465	protein_coding	ProMono like vs other cells single cell significant results
PLK1	2.04702e-07	0.722545	0.036	0.019	0.00571098	ENSG00000166851	protein_coding	ProMono like vs other cells single cell significant results
PARD6B	2.05401e-07	-2.0737	0.013	0.034	0.00573047	ENSG00000124171	protein_coding	ProMono like vs other cells single cell significant results
PHACTR4	2.11223e-07	-0.643213	0.102	0.124	0.0058929	ENSG00000204138	protein_coding	ProMono like vs other cells single cell significant results
TNFRSF25	2.15032e-07	-3.86743	0.002	0.019	0.00599919	ENSG00000215788	protein_coding	ProMono like vs other cells single cell significant results
CTSF	2.15105e-07	-2.83211	0.004	0.019	0.00600122	ENSG00000174080	protein_coding	ProMono like vs other cells single cell significant results
NIPAL2	2.30633e-07	0.653324	0.064	0.033	0.00643442	ENSG00000104361	protein_coding	ProMono like vs other cells single cell significant results
MITF	2.50671e-07	1.07899	0.046	0.021	0.00699347	ENSG00000187098	protein_coding	ProMono like vs other cells single cell significant results
SYNJ2	2.53611e-07	-2.95225	0.004	0.027	0.00707549	ENSG00000078269	protein_coding	ProMono like vs other cells single cell significant results
ZBTB8A	2.5383e-07	-1.86759	0.021	0.05	0.00708161	ENSG00000160062	protein_coding	ProMono like vs other cells single cell significant results
NOMO1	2.5586e-07	0.740571	0.036	0.019	0.00713823	ENSG00000274779	protein_coding	ProMono like vs other cells single cell significant results
NOMO1	2.5586e-07	0.740571	0.036	0.019	0.00713823	ENSG00000103512	protein_coding	ProMono like vs other cells single cell significant results
SLC7A6	2.61025e-07	-0.729751	0.054	0.054	0.00728233	ENSG00000103064	protein_coding	ProMono like vs other cells single cell significant results
SASH3	2.71343e-07	-0.781758	0.063	0.075	0.0075702	ENSG00000122122	protein_coding	ProMono like vs other cells single cell significant results
THEMIS	2.73635e-07	-7.11007	0	0.011	0.00763415	ENSG00000275122	protein_coding	ProMono like vs other cells single cell significant results
THEMIS	2.73635e-07	-7.11007	0	0.011	0.00763415	ENSG00000172673	protein_coding	ProMono like vs other cells single cell significant results
BAALC	2.82967e-07	-1.92786	0.017	0.062	0.00789451	ENSG00000164929	protein_coding	ProMono like vs other cells single cell significant results
PLD1	2.84489e-07	0.611449	0.053	0.03	0.00793696	ENSG00000075651	protein_coding	ProMono like vs other cells single cell significant results
KCTD15	2.89162e-07	1.42888	0.027	0.009	0.00806732	ENSG00000153885	protein_coding	ProMono like vs other cells single cell significant results
ADCY9	2.89964e-07	1.58069	0.029	0.007	0.00808969	ENSG00000162104	protein_coding	ProMono like vs other cells single cell significant results
MAP3K3	2.91442e-07	-1.03914	0.046	0.065	0.00813094	ENSG00000198909	protein_coding	ProMono like vs other cells single cell significant results
RABGAP1L	2.92108e-07	-0.964832	0.067	0.096	0.00814952	ENSG00000152061	protein_coding	ProMono like vs other cells single cell significant results
E2F1	2.95687e-07	1.37124	0.033	0.016	0.00824937	ENSG00000101412	protein_coding	ProMono like vs other cells single cell significant results
MARVELD1	3.00641e-07	1.23273	0.042	0.02	0.00838757	ENSG00000155254	protein_coding	ProMono like vs other cells single cell significant results
SPAG17	3.02793e-07	2.54723	0.02	0.002	0.00844762	ENSG00000155761	protein_coding	ProMono like vs other cells single cell significant results
CD19	3.03164e-07	-6.29331	0	0.012	0.00845797	ENSG00000177455	protein_coding	ProMono like vs other cells single cell significant results
SPOP	3.05282e-07	-0.81067	0.101	0.137	0.00851706	ENSG00000121067	protein_coding	ProMono like vs other cells single cell significant results
ARMC1	3.10212e-07	-0.776704	0.072	0.091	0.0086546	ENSG00000104442	protein_coding	ProMono like vs other cells single cell significant results
BTBD9	3.11153e-07	-1.043	0.113	0.129	0.00868085	ENSG00000183826	protein_coding	ProMono like vs other cells single cell significant results
MAP1LC3A	3.16121e-07	1.93262	0.038	0.008	0.00881945	ENSG00000101460	protein_coding	ProMono like vs other cells single cell significant results
PDLIM2	3.20313e-07	-1.24071	0.028	0.04	0.00893642	ENSG00000120913	protein_coding	ProMono like vs other cells single cell significant results
LEPROTL1	3.23801e-07	-1.28902	0.079	0.139	0.00903371	ENSG00000104660	protein_coding	ProMono like vs other cells single cell significant results
MYBL1	3.30433e-07	-2.58508	0.014	0.019	0.00921875	ENSG00000185697	protein_coding	ProMono like vs other cells single cell significant results
SIRPB2	3.31272e-07	1.14753	0.054	0.025	0.00924217	ENSG00000196209	protein_coding	ProMono like vs other cells single cell significant results
SRSF8	3.32864e-07	-1.64897	0.034	0.076	0.00928658	ENSG00000263465	protein_coding	ProMono like vs other cells single cell significant results
UMODL1	3.42519e-07	-6.03182	0.001	0.016	0.00955594	ENSG00000177398	protein_coding	ProMono like vs other cells single cell significant results
FAM53C	3.43305e-07	1.02766	0.077	0.036	0.00957786	ENSG00000120709	protein_coding	ProMono like vs other cells single cell significant results
TAL1	3.43428e-07	-2.87994	0.004	0.032	0.00958129	ENSG00000162367	protein_coding	ProMono like vs other cells single cell significant results
ZNF264	3.4737e-07	-1.52577	0.032	0.062	0.00969127	ENSG00000083844	protein_coding	ProMono like vs other cells single cell significant results
CCSER2	3.4792e-07	-1.32441	0.049	0.074	0.00970662	ENSG00000107771	protein_coding	ProMono like vs other cells single cell significant results
EPB41L3	3.57785e-07	1.0972	0.046	0.015	0.00998184	ENSG00000082397	protein_coding	ProMono like vs other cells single cell significant results
CTSG	0	3.48173	0.763	0.126	0	ENSG00000100448	protein_coding	ProMono like vs other cells single cell upregulation significant results
RNASE2	0	2.19068	0.86	0.266	0	ENSG00000169385	protein_coding	ProMono like vs other cells single cell upregulation significant results
CFD	0	2.2063	0.952	0.377	0	ENSG00000274619	protein_coding	ProMono like vs other cells single cell upregulation significant results
CFD	0	2.2063	0.952	0.377	0	ENSG00000197766	protein_coding	ProMono like vs other cells single cell upregulation significant results
ELANE	0	1.79071	0.672	0.135	0	ENSG00000277571	protein_coding	ProMono like vs other cells single cell upregulation significant results
ELANE	0	1.79071	0.672	0.135	0	ENSG00000197561	protein_coding	ProMono like vs other cells single cell upregulation significant results
CLEC11A	0	2.28203	0.67	0.186	0	ENSG00000105472	protein_coding	ProMono like vs other cells single cell upregulation significant results
LYZ	0	2.29838	1	0.543	0	ENSG00000090382	protein_coding	ProMono like vs other cells single cell upregulation significant results
SRGN	0	3.04117	0.997	0.751	0	ENSG00000122862	protein_coding	ProMono like vs other cells single cell upregulation significant results
CSTA	9.50236e-320	2.01626	0.884	0.31	2.65106e-315	ENSG00000121552	protein_coding	ProMono like vs other cells single cell upregulation significant results
MNDA	2.10956e-313	1.21882	0.832	0.289	5.88547e-309	ENSG00000163563	protein_coding	ProMono like vs other cells single cell upregulation significant results
AZU1	1.58859e-278	2.08203	0.598	0.123	4.43201e-274	ENSG00000278624	protein_coding	ProMono like vs other cells single cell upregulation significant results
AZU1	1.58859e-278	2.08203	0.598	0.123	4.43201e-274	ENSG00000172232	protein_coding	ProMono like vs other cells single cell upregulation significant results
APLP2	7.71523e-276	1.59272	0.939	0.556	2.15247e-271	ENSG00000084234	protein_coding	ProMono like vs other cells single cell upregulation significant results
DEFB1	9.50841e-244	5.71101	0.429	0.015	2.65275e-239	ENSG00000284881	protein_coding	ProMono like vs other cells single cell upregulation significant results
DEFB1	9.50841e-244	5.71101	0.429	0.015	2.65275e-239	ENSG00000164825	protein_coding	ProMono like vs other cells single cell upregulation significant results
LYST	1.97909e-237	1.70267	0.852	0.362	5.52146e-233	ENSG00000143669	protein_coding	ProMono like vs other cells single cell upregulation significant results
SERPINB10	8.98586e-216	2.72887	0.459	0.067	2.50696e-211	ENSG00000242550	protein_coding	ProMono like vs other cells single cell upregulation significant results
MRPL33	3.31084e-210	1.62857	0.773	0.369	9.23692e-206	ENSG00000243147	protein_coding	ProMono like vs other cells single cell upregulation significant results
F13A1	2.41196e-195	2.02514	0.42	0.098	6.72912e-191	ENSG00000124491	protein_coding	ProMono like vs other cells single cell upregulation significant results
CAT	6.13822e-195	1.77452	0.798	0.371	1.7125e-190	ENSG00000121691	protein_coding	ProMono like vs other cells single cell upregulation significant results
PLD3	3.07267e-194	3.03126	0.563	0.094	8.57245e-190	ENSG00000105223	protein_coding	ProMono like vs other cells single cell upregulation significant results
MS4A3	7.64628e-189	1.976	0.289	0.058	2.13324e-184	ENSG00000284903	protein_coding	ProMono like vs other cells single cell upregulation significant results
MS4A3	7.64628e-189	1.976	0.289	0.058	2.13324e-184	ENSG00000149516	protein_coding	ProMono like vs other cells single cell upregulation significant results
ZFR	1.14845e-188	2.02129	0.719	0.285	3.20406e-184	ENSG00000056097	protein_coding	ProMono like vs other cells single cell upregulation significant results
EMB	3.86858e-184	1.63469	0.895	0.515	1.07929e-179	ENSG00000170571	protein_coding	ProMono like vs other cells single cell upregulation significant results
ANXA1	2.78425e-179	1.32049	0.94	0.601	7.76777e-175	ENSG00000135046	protein_coding	ProMono like vs other cells single cell upregulation significant results
SESN3	4.95464e-179	2.33604	0.551	0.132	1.3823e-174	ENSG00000149212	protein_coding	ProMono like vs other cells single cell upregulation significant results
HMGB2	9.42202e-178	0.794729	0.902	0.61	2.62865e-173	ENSG00000164104	protein_coding	ProMono like vs other cells single cell upregulation significant results
ANXA2	9.47719e-172	1.29998	0.676	0.264	2.64404e-167	ENSG00000182718	protein_coding	ProMono like vs other cells single cell upregulation significant results
AK2	4.49258e-169	1.7604	0.6	0.237	1.25338e-164	ENSG00000004455	protein_coding	ProMono like vs other cells single cell upregulation significant results
SCPEP1	2.37918e-164	2.13457	0.588	0.148	6.63766e-160	ENSG00000121064	protein_coding	ProMono like vs other cells single cell upregulation significant results
SLC44A1	1.56872e-162	2.32191	0.576	0.154	4.37658e-158	ENSG00000070214	protein_coding	ProMono like vs other cells single cell upregulation significant results
HSPA5	2.4969e-158	1.95387	0.863	0.507	6.96611e-154	ENSG00000044574	protein_coding	ProMono like vs other cells single cell upregulation significant results
FUT4	1.07865e-154	2.78174	0.444	0.076	3.00933e-150	ENSG00000196371	protein_coding	ProMono like vs other cells single cell upregulation significant results
IRS2	3.15412e-154	1.72798	0.453	0.136	8.79968e-150	ENSG00000185950	protein_coding	ProMono like vs other cells single cell upregulation significant results
TNFSF13B	1.48658e-153	1.6642	0.667	0.261	4.14742e-149	ENSG00000102524	protein_coding	ProMono like vs other cells single cell upregulation significant results
MS4A6A	2.69611e-152	0.967149	0.514	0.189	7.52187e-148	ENSG00000110077	protein_coding	ProMono like vs other cells single cell upregulation significant results
VCAN	8.88182e-152	0.967759	0.651	0.235	2.47794e-147	ENSG00000038427	protein_coding	ProMono like vs other cells single cell upregulation significant results
SERPINB1	9.31401e-147	0.959178	0.868	0.589	2.59852e-142	ENSG00000021355	protein_coding	ProMono like vs other cells single cell upregulation significant results
RNASE3	1.16274e-142	1.99869	0.339	0.081	3.24393e-138	ENSG00000169397	protein_coding	ProMono like vs other cells single cell upregulation significant results
MARCKS	4.24411e-133	3.02808	0.6	0.078	1.18406e-128	ENSG00000277443	protein_coding	ProMono like vs other cells single cell upregulation significant results
LGALS1	1.33222e-129	1.11528	0.79	0.398	3.71675e-125	ENSG00000100097	protein_coding	ProMono like vs other cells single cell upregulation significant results
EAF2	2.33648e-129	1.55513	0.556	0.221	6.51855e-125	ENSG00000145088	protein_coding	ProMono like vs other cells single cell upregulation significant results
ENO1	2.5019e-126	0.94839	0.876	0.63	6.98005e-122	ENSG00000074800	protein_coding	ProMono like vs other cells single cell upregulation significant results
ANKRD28	3.29982e-122	1.2884	0.7	0.356	9.20617e-118	ENSG00000206560	protein_coding	ProMono like vs other cells single cell upregulation significant results
ERLIN1	1.61819e-119	1.66342	0.419	0.146	4.5146e-115	ENSG00000107566	protein_coding	ProMono like vs other cells single cell upregulation significant results
MGST1	3.5953e-119	1.24814	0.548	0.245	1.00305e-114	ENSG00000008394	protein_coding	ProMono like vs other cells single cell upregulation significant results
ADA2	5.89603e-119	1.91918	0.553	0.156	1.64493e-114	ENSG00000093072	protein_coding	ProMono like vs other cells single cell upregulation significant results
PLAC8	1.96029e-118	1.22334	0.777	0.447	5.46901e-114	ENSG00000145287	protein_coding	ProMono like vs other cells single cell upregulation significant results
HMGN2	1.40215e-117	0.806849	0.821	0.585	3.91186e-113	ENSG00000198830	protein_coding	ProMono like vs other cells single cell upregulation significant results
GRN	2.76661e-116	1.38234	0.601	0.226	7.71858e-112	ENSG00000030582	protein_coding	ProMono like vs other cells single cell upregulation significant results
NUCB2	6.77868e-116	0.874331	0.725	0.459	1.89118e-111	ENSG00000070081	protein_coding	ProMono like vs other cells single cell upregulation significant results
FABP5	1.12467e-115	0.882256	0.52	0.282	3.13773e-111	ENSG00000164687	protein_coding	ProMono like vs other cells single cell upregulation significant results
PRLR	2.27867e-114	3.34219	0.197	0.018	6.35727e-110	ENSG00000113494	protein_coding	ProMono like vs other cells single cell upregulation significant results
NDUFB9	1.77578e-112	1.17732	0.646	0.328	4.95426e-108	ENSG00000147684	protein_coding	ProMono like vs other cells single cell upregulation significant results
P4HB	8.40151e-111	1.43396	0.522	0.226	2.34394e-106	ENSG00000185624	protein_coding	ProMono like vs other cells single cell upregulation significant results
FAM107B	9.76946e-109	1.00311	0.529	0.231	2.72558e-104	ENSG00000065809	protein_coding	ProMono like vs other cells single cell upregulation significant results
ANP32E	9.99933e-109	0.93415	0.575	0.301	2.78971e-104	ENSG00000143401	protein_coding	ProMono like vs other cells single cell upregulation significant results
LGALS3	1.16875e-106	1.82153	0.566	0.148	3.26069e-102	ENSG00000131981	protein_coding	ProMono like vs other cells single cell upregulation significant results
JUN	8.70184e-106	1.80152	0.705	0.257	2.42773e-101	ENSG00000177606	protein_coding	ProMono like vs other cells single cell upregulation significant results
CYBB	3.83941e-104	0.72689	0.556	0.238	1.07116e-99	ENSG00000165168	protein_coding	ProMono like vs other cells single cell upregulation significant results
MFSD1	2.57677e-103	1.13719	0.559	0.275	7.18892e-99	ENSG00000118855	protein_coding	ProMono like vs other cells single cell upregulation significant results
ARL4A	5.46155e-101	1.40696	0.499	0.203	1.52372e-96	ENSG00000122644	protein_coding	ProMono like vs other cells single cell upregulation significant results
MCL1	3.4961e-99	1.1271	0.722	0.387	9.75378e-95	ENSG00000143384	protein_coding	ProMono like vs other cells single cell upregulation significant results
VIM	1.2913e-96	0.728303	0.948	0.681	3.6026e-92	ENSG00000026025	protein_coding	ProMono like vs other cells single cell upregulation significant results
FTL	2.55045e-96	0.891962	0.98	0.836	7.1155e-92	ENSG00000087086	protein_coding	ProMono like vs other cells single cell upregulation significant results
VMP1	2.47624e-94	1.4586	0.624	0.257	6.90845e-90	ENSG00000062716	protein_coding	ProMono like vs other cells single cell upregulation significant results
ATP8B4	6.54569e-94	1.76592	0.471	0.147	1.82618e-89	ENSG00000104043	protein_coding	ProMono like vs other cells single cell upregulation significant results
PLEK	3.05315e-92	1.19018	0.766	0.389	8.51798e-88	ENSG00000115956	protein_coding	ProMono like vs other cells single cell upregulation significant results
HMGN1	3.67689e-92	0.622211	0.682	0.482	1.02581e-87	ENSG00000205581	protein_coding	ProMono like vs other cells single cell upregulation significant results
MS4A7	1.18804e-91	1.08933	0.375	0.127	3.31451e-87	ENSG00000166927	protein_coding	ProMono like vs other cells single cell upregulation significant results
PIWIL4	4.92106e-91	2.68241	0.232	0.035	1.37293e-86	ENSG00000134627	protein_coding	ProMono like vs other cells single cell upregulation significant results
RETN	8.72714e-91	2.35839	0.269	0.049	2.43478e-86	ENSG00000104918	protein_coding	ProMono like vs other cells single cell upregulation significant results
RNASEH2C	1.11519e-90	1.488	0.514	0.228	3.11127e-86	ENSG00000172922	protein_coding	ProMono like vs other cells single cell upregulation significant results
GTSF1	1.93803e-89	1.53717	0.284	0.086	5.4069e-85	ENSG00000170627	protein_coding	ProMono like vs other cells single cell upregulation significant results
CD63	1.0017e-88	1.08389	0.689	0.371	2.79465e-84	ENSG00000135404	protein_coding	ProMono like vs other cells single cell upregulation significant results
TFEC	8.99938e-88	1.31363	0.395	0.151	2.51074e-83	ENSG00000105967	protein_coding	ProMono like vs other cells single cell upregulation significant results
PKM	8.67046e-87	0.999116	0.582	0.297	2.41897e-82	ENSG00000067225	protein_coding	ProMono like vs other cells single cell upregulation significant results
BTG1	1.85553e-86	1.20972	0.656	0.308	5.17675e-82	ENSG00000133639	protein_coding	ProMono like vs other cells single cell upregulation significant results
ATG3	2.20166e-86	1.41717	0.577	0.26	6.1424e-82	ENSG00000144848	protein_coding	ProMono like vs other cells single cell upregulation significant results
BST1	3.86456e-86	1.8068	0.296	0.074	1.07817e-81	ENSG00000109743	protein_coding	ProMono like vs other cells single cell upregulation significant results
ITGB2	7.37565e-86	0.766153	0.612	0.305	2.05773e-81	ENSG00000160255	protein_coding	ProMono like vs other cells single cell upregulation significant results
TSPO	9.88655e-86	0.838558	0.721	0.427	2.75825e-81	ENSG00000100300	protein_coding	ProMono like vs other cells single cell upregulation significant results
MYB	8.40987e-85	0.666823	0.457	0.257	2.34627e-80	ENSG00000118513	protein_coding	ProMono like vs other cells single cell upregulation significant results
SERF2	2.9795e-84	0.630318	0.947	0.827	8.31252e-80	ENSG00000140264	protein_coding	ProMono like vs other cells single cell upregulation significant results
HSP90B1	2.12754e-83	0.672982	0.854	0.611	5.93562e-79	ENSG00000166598	protein_coding	ProMono like vs other cells single cell upregulation significant results
METTL9	5.04425e-83	1.1491	0.581	0.292	1.4073e-78	ENSG00000284548	protein_coding	ProMono like vs other cells single cell upregulation significant results
METTL9	5.04425e-83	1.1491	0.581	0.292	1.4073e-78	ENSG00000197006	protein_coding	ProMono like vs other cells single cell upregulation significant results
CPM	2.25768e-82	2.10726	0.215	0.041	6.29871e-78	ENSG00000135678	protein_coding	ProMono like vs other cells single cell upregulation significant results
EMILIN2	4.56708e-82	1.28976	0.386	0.137	1.27417e-77	ENSG00000132205	protein_coding	ProMono like vs other cells single cell upregulation significant results
TKT	4.15986e-81	0.757371	0.81	0.551	1.16056e-76	ENSG00000163931	protein_coding	ProMono like vs other cells single cell upregulation significant results
KBTBD11	4.90007e-81	2.37698	0.221	0.045	1.36707e-76	ENSG00000273645	protein_coding	ProMono like vs other cells single cell upregulation significant results
KBTBD11	4.90007e-81	2.37698	0.221	0.045	1.36707e-76	ENSG00000176595	protein_coding	ProMono like vs other cells single cell upregulation significant results
ATAD2	1.28376e-79	1.16182	0.365	0.169	3.58156e-75	ENSG00000156802	protein_coding	ProMono like vs other cells single cell upregulation significant results
RNASE6	4.15078e-78	1.00213	0.353	0.14	1.15803e-73	ENSG00000169413	protein_coding	ProMono like vs other cells single cell upregulation significant results
SERPINB2	4.26885e-78	2.42602	0.203	0.028	1.19097e-73	ENSG00000197632	protein_coding	ProMono like vs other cells single cell upregulation significant results
TP53INP2	2.2607e-77	4.20826	0.254	0.017	6.30714e-73	ENSG00000078804	protein_coding	ProMono like vs other cells single cell upregulation significant results
NCOA4	4.44254e-77	0.893753	0.653	0.386	1.23942e-72	ENSG00000266412	protein_coding	ProMono like vs other cells single cell upregulation significant results
MSRB3	6.45316e-76	1.26569	0.433	0.185	1.80037e-71	ENSG00000174099	protein_coding	ProMono like vs other cells single cell upregulation significant results
MCTP1	9.07669e-76	1.86831	0.303	0.081	2.53231e-71	ENSG00000175471	protein_coding	ProMono like vs other cells single cell upregulation significant results
PHPT1	9.61011e-75	0.98396	0.428	0.203	2.68112e-70	ENSG00000054148	protein_coding	ProMono like vs other cells single cell upregulation significant results
RPS27L	6.68462e-74	1.12225	0.593	0.34	1.86494e-69	ENSG00000185088	protein_coding	ProMono like vs other cells single cell upregulation significant results
LMNA	8.32151e-74	1.26818	0.421	0.146	2.32162e-69	ENSG00000160789	protein_coding	ProMono like vs other cells single cell upregulation significant results
SYK	1.1436e-73	0.974226	0.476	0.234	3.19054e-69	ENSG00000165025	protein_coding	ProMono like vs other cells single cell upregulation significant results
IL17RA	1.52129e-73	1.16807	0.355	0.133	4.24426e-69	ENSG00000177663	protein_coding	ProMono like vs other cells single cell upregulation significant results
ZFAND5	7.31312e-72	1.18692	0.6	0.303	2.04029e-67	ENSG00000107372	protein_coding	ProMono like vs other cells single cell upregulation significant results
RAB2A	1.0354e-71	0.983996	0.548	0.278	2.88867e-67	ENSG00000104388	protein_coding	ProMono like vs other cells single cell upregulation significant results
ANXA5	1.7947e-71	0.950848	0.507	0.235	5.00704e-67	ENSG00000164111	protein_coding	ProMono like vs other cells single cell upregulation significant results
RFLNB	4.80478e-71	1.09048	0.514	0.234	1.34049e-66	ENSG00000283979	protein_coding	ProMono like vs other cells single cell upregulation significant results
RFLNB	4.80478e-71	1.09048	0.514	0.234	1.34049e-66	ENSG00000183688	protein_coding	ProMono like vs other cells single cell upregulation significant results
MKI67	6.73456e-71	1.02978	0.324	0.16	1.87887e-66	ENSG00000148773	protein_coding	ProMono like vs other cells single cell upregulation significant results
CTSD	8.03489e-71	1.16802	0.493	0.203	2.24165e-66	ENSG00000117984	protein_coding	ProMono like vs other cells single cell upregulation significant results
LAMP2	1.30699e-70	1.06961	0.61	0.333	3.64637e-66	ENSG00000005893	protein_coding	ProMono like vs other cells single cell upregulation significant results
AIF1	6.0871e-70	0.658553	0.851	0.555	1.69824e-65	ENSG00000235588	protein_coding	ProMono like vs other cells single cell upregulation significant results
AIF1	6.0871e-70	0.658553	0.851	0.555	1.69824e-65	ENSG00000234836	protein_coding	ProMono like vs other cells single cell upregulation significant results
AIF1	6.0871e-70	0.658553	0.851	0.555	1.69824e-65	ENSG00000237727	protein_coding	ProMono like vs other cells single cell upregulation significant results
AIF1	6.0871e-70	0.658553	0.851	0.555	1.69824e-65	ENSG00000235985	protein_coding	ProMono like vs other cells single cell upregulation significant results
AIF1	6.0871e-70	0.658553	0.851	0.555	1.69824e-65	ENSG00000206428	protein_coding	ProMono like vs other cells single cell upregulation significant results
AIF1	6.0871e-70	0.658553	0.851	0.555	1.69824e-65	ENSG00000204472	protein_coding	ProMono like vs other cells single cell upregulation significant results
CCL23	1.16007e-69	3.1422	0.187	0.018	3.23649e-65	ENSG00000276114	protein_coding	ProMono like vs other cells single cell upregulation significant results
CCL23	1.16007e-69	3.1422	0.187	0.018	3.23649e-65	ENSG00000274736	protein_coding	ProMono like vs other cells single cell upregulation significant results
AGTPBP1	1.17278e-69	0.995143	0.408	0.18	3.27194e-65	ENSG00000135049	protein_coding	ProMono like vs other cells single cell upregulation significant results
CD302	1.492e-69	0.795528	0.58	0.332	4.16253e-65	ENSG00000241399	protein_coding	ProMono like vs other cells single cell upregulation significant results
VAPA	5.24032e-69	1.07265	0.64	0.358	1.462e-64	ENSG00000101558	protein_coding	ProMono like vs other cells single cell upregulation significant results
CXCR4	6.8873e-69	0.705797	0.493	0.276	1.92149e-64	ENSG00000121966	protein_coding	ProMono like vs other cells single cell upregulation significant results
RXFP2	7.42734e-69	2.72436	0.166	0.021	2.07215e-64	ENSG00000133105	protein_coding	ProMono like vs other cells single cell upregulation significant results
SLPI	1.24923e-68	4.02925	0.172	0.009	3.48523e-64	ENSG00000124107	protein_coding	ProMono like vs other cells single cell upregulation significant results
HNMT	2.26509e-68	2.12358	0.231	0.044	6.31936e-64	ENSG00000150540	protein_coding	ProMono like vs other cells single cell upregulation significant results
SERPINB8	3.82952e-68	1.51178	0.211	0.067	1.0684e-63	ENSG00000166401	protein_coding	ProMono like vs other cells single cell upregulation significant results
SAT1	6.8815e-68	0.791178	0.729	0.426	1.91987e-63	ENSG00000130066	protein_coding	ProMono like vs other cells single cell upregulation significant results
COMMD8	1.25041e-67	0.819544	0.371	0.178	3.48852e-63	ENSG00000169019	protein_coding	ProMono like vs other cells single cell upregulation significant results
MIS18BP1	1.48528e-67	0.848911	0.59	0.348	4.14377e-63	ENSG00000129534	protein_coding	ProMono like vs other cells single cell upregulation significant results
BRCA2	2.79389e-67	1.32593	0.326	0.137	7.79468e-63	ENSG00000139618	protein_coding	ProMono like vs other cells single cell upregulation significant results
ELF1	3.34695e-67	1.05872	0.695	0.413	9.33766e-63	ENSG00000120690	protein_coding	ProMono like vs other cells single cell upregulation significant results
RAB27A	1.04168e-66	1.03995	0.342	0.145	2.90618e-62	ENSG00000069974	protein_coding	ProMono like vs other cells single cell upregulation significant results
IGFBP7	1.4109e-66	1.09815	0.323	0.152	3.93626e-62	ENSG00000163453	protein_coding	ProMono like vs other cells single cell upregulation significant results
LRPAP1	2.97132e-66	1.20208	0.395	0.159	8.28969e-62	ENSG00000163956	protein_coding	ProMono like vs other cells single cell upregulation significant results
CD70	4.08383e-66	3.5629	0.177	0.014	1.13935e-61	ENSG00000125726	protein_coding	ProMono like vs other cells single cell upregulation significant results
HCST	5.87528e-66	0.721964	0.458	0.234	1.63914e-61	ENSG00000126264	protein_coding	ProMono like vs other cells single cell upregulation significant results
PXK	1.91735e-65	1.15292	0.321	0.133	5.3492e-61	ENSG00000168297	protein_coding	ProMono like vs other cells single cell upregulation significant results
ZEB2	3.70472e-65	0.690635	0.565	0.33	1.03358e-60	ENSG00000169554	protein_coding	ProMono like vs other cells single cell upregulation significant results
CD68	1.53561e-64	1.17954	0.44	0.165	4.28419e-60	ENSG00000129226	protein_coding	ProMono like vs other cells single cell upregulation significant results
GUSB	2.78153e-64	1.26659	0.308	0.126	7.76019e-60	ENSG00000169919	protein_coding	ProMono like vs other cells single cell upregulation significant results
QSOX1	5.01747e-64	1.72189	0.26	0.073	1.39982e-59	ENSG00000116260	protein_coding	ProMono like vs other cells single cell upregulation significant results
CPD	6.39807e-64	1.51437	0.305	0.108	1.785e-59	ENSG00000108582	protein_coding	ProMono like vs other cells single cell upregulation significant results
CLEC12A	2.4013e-63	0.663449	0.471	0.245	6.69939e-59	ENSG00000172322	protein_coding	ProMono like vs other cells single cell upregulation significant results
EVI2B	6.13929e-63	0.627782	0.585	0.321	1.7128e-58	ENSG00000291721	protein_coding	ProMono like vs other cells single cell upregulation significant results
EVI2B	6.13929e-63	0.627782	0.585	0.321	1.7128e-58	ENSG00000185862	protein_coding	ProMono like vs other cells single cell upregulation significant results
AAK1	6.82141e-62	1.29497	0.348	0.123	1.90311e-57	ENSG00000115977	protein_coding	ProMono like vs other cells single cell upregulation significant results
TMEM30A	6.56997e-61	1.1872	0.454	0.213	1.83295e-56	ENSG00000112697	protein_coding	ProMono like vs other cells single cell upregulation significant results
LCP1	9.53148e-61	0.796552	0.886	0.636	2.65919e-56	ENSG00000136167	protein_coding	ProMono like vs other cells single cell upregulation significant results
FNDC3B	1.12261e-60	1.22714	0.36	0.152	3.13198e-56	ENSG00000075420	protein_coding	ProMono like vs other cells single cell upregulation significant results
ANLN	1.29138e-60	1.9241	0.183	0.051	3.60281e-56	ENSG00000011426	protein_coding	ProMono like vs other cells single cell upregulation significant results
C1orf162	3.45989e-60	0.842259	0.32	0.134	9.65274e-56	ENSG00000143110	protein_coding	ProMono like vs other cells single cell upregulation significant results
TPI1	4.85025e-60	0.692889	0.653	0.442	1.35317e-55	ENSG00000111669	protein_coding	ProMono like vs other cells single cell upregulation significant results
TMEM170B	5.9506e-60	1.53533	0.289	0.087	1.66016e-55	ENSG00000205269	protein_coding	ProMono like vs other cells single cell upregulation significant results
GM2A	9.40145e-60	1.40144	0.32	0.112	2.62291e-55	ENSG00000196743	protein_coding	ProMono like vs other cells single cell upregulation significant results
IRF2BP2	2.51522e-59	1.0799	0.705	0.415	7.0172e-55	ENSG00000168264	protein_coding	ProMono like vs other cells single cell upregulation significant results
CREG1	2.88393e-59	0.896114	0.491	0.264	8.04588e-55	ENSG00000143162	protein_coding	ProMono like vs other cells single cell upregulation significant results
PLIN2	5.25172e-59	0.981872	0.438	0.215	1.46518e-54	ENSG00000147872	protein_coding	ProMono like vs other cells single cell upregulation significant results
PDIA6	9.00542e-59	0.782651	0.468	0.271	2.51242e-54	ENSG00000143870	protein_coding	ProMono like vs other cells single cell upregulation significant results
TMEM107	9.18517e-59	1.53808	0.376	0.137	2.56257e-54	ENSG00000179029	protein_coding	ProMono like vs other cells single cell upregulation significant results
ALOX5AP	1.0437e-58	1.12648	0.272	0.096	2.91183e-54	ENSG00000132965	protein_coding	ProMono like vs other cells single cell upregulation significant results
MGST3	1.25043e-58	0.924057	0.404	0.208	3.48858e-54	ENSG00000143198	protein_coding	ProMono like vs other cells single cell upregulation significant results
NCAM1	1.3595e-58	2.70117	0.159	0.017	3.79288e-54	ENSG00000149294	protein_coding	ProMono like vs other cells single cell upregulation significant results
ADGRA2	1.52009e-58	2.19767	0.142	0.024	4.24091e-54	ENSG00000020181	protein_coding	ProMono like vs other cells single cell upregulation significant results
LST1	1.59725e-58	0.587505	0.548	0.289	4.45616e-54	ENSG00000235915	protein_coding	ProMono like vs other cells single cell upregulation significant results
LST1	1.59725e-58	0.587505	0.548	0.289	4.45616e-54	ENSG00000230791	protein_coding	ProMono like vs other cells single cell upregulation significant results
LST1	1.59725e-58	0.587505	0.548	0.289	4.45616e-54	ENSG00000223465	protein_coding	ProMono like vs other cells single cell upregulation significant results
LST1	1.59725e-58	0.587505	0.548	0.289	4.45616e-54	ENSG00000226182	protein_coding	ProMono like vs other cells single cell upregulation significant results
LST1	1.59725e-58	0.587505	0.548	0.289	4.45616e-54	ENSG00000231048	protein_coding	ProMono like vs other cells single cell upregulation significant results
LST1	1.59725e-58	0.587505	0.548	0.289	4.45616e-54	ENSG00000234514	protein_coding	ProMono like vs other cells single cell upregulation significant results
LST1	1.59725e-58	0.587505	0.548	0.289	4.45616e-54	ENSG00000206433	protein_coding	ProMono like vs other cells single cell upregulation significant results
LST1	1.59725e-58	0.587505	0.548	0.289	4.45616e-54	ENSG00000204482	protein_coding	ProMono like vs other cells single cell upregulation significant results
TPP1	5.5372e-58	1.22483	0.355	0.144	1.54482e-53	ENSG00000166340	protein_coding	ProMono like vs other cells single cell upregulation significant results
HOXA9	6.20315e-58	1.75566	0.428	0.153	1.73062e-53	ENSG00000078399	protein_coding	ProMono like vs other cells single cell upregulation significant results
SMIM3	8.56857e-58	1.53822	0.334	0.116	2.39054e-53	ENSG00000256235	protein_coding	ProMono like vs other cells single cell upregulation significant results
DIAPH2	2.18969e-57	1.20457	0.361	0.146	6.109e-53	ENSG00000147202	protein_coding	ProMono like vs other cells single cell upregulation significant results
ST8SIA4	1.71248e-56	1.43744	0.315	0.108	4.77765e-52	ENSG00000113532	protein_coding	ProMono like vs other cells single cell upregulation significant results
MCEMP1	2.13743e-56	1.8335	0.177	0.036	5.96322e-52	ENSG00000183019	protein_coding	ProMono like vs other cells single cell upregulation significant results
LMNB1	1.05012e-55	0.800268	0.307	0.169	2.92973e-51	ENSG00000113368	protein_coding	ProMono like vs other cells single cell upregulation significant results
DMXL2	4.31898e-55	1.3706	0.378	0.128	1.20495e-50	ENSG00000104093	protein_coding	ProMono like vs other cells single cell upregulation significant results
CES1	6.53109e-55	2.49184	0.208	0.033	1.82211e-50	ENSG00000262243	protein_coding	ProMono like vs other cells single cell upregulation significant results
CES1	6.53109e-55	2.49184	0.208	0.033	1.82211e-50	ENSG00000198848	protein_coding	ProMono like vs other cells single cell upregulation significant results
RNH1	7.11946e-55	0.9681	0.279	0.126	1.98626e-50	ENSG00000276230	protein_coding	ProMono like vs other cells single cell upregulation significant results
RNH1	7.11946e-55	0.9681	0.279	0.126	1.98626e-50	ENSG00000023191	protein_coding	ProMono like vs other cells single cell upregulation significant results
RPL22L1	7.18676e-54	0.693041	0.584	0.374	2.00503e-49	ENSG00000163584	protein_coding	ProMono like vs other cells single cell upregulation significant results
IRAK3	8.87022e-54	0.727355	0.471	0.274	2.4747e-49	ENSG00000090376	protein_coding	ProMono like vs other cells single cell upregulation significant results
NUSAP1	1.23372e-53	0.803816	0.302	0.155	3.44195e-49	ENSG00000137804	protein_coding	ProMono like vs other cells single cell upregulation significant results
HIPK2	1.34325e-53	0.903987	0.318	0.136	3.74753e-49	ENSG00000064393	protein_coding	ProMono like vs other cells single cell upregulation significant results
CAPG	1.80598e-53	0.980598	0.316	0.133	5.0385e-49	ENSG00000042493	protein_coding	ProMono like vs other cells single cell upregulation significant results
IRF8	2.63856e-53	0.602393	0.24	0.111	7.36131e-49	ENSG00000140968	protein_coding	ProMono like vs other cells single cell upregulation significant results
CEBPD	3.23085e-53	0.67014	0.245	0.126	9.01375e-49	ENSG00000221869	protein_coding	ProMono like vs other cells single cell upregulation significant results
SKAP2	3.74959e-53	0.64928	0.414	0.227	1.0461e-48	ENSG00000005020	protein_coding	ProMono like vs other cells single cell upregulation significant results
CTNNAL1	5.88669e-53	1.43943	0.19	0.072	1.64233e-48	ENSG00000119326	protein_coding	ProMono like vs other cells single cell upregulation significant results
CLU	1.22256e-52	1.96858	0.326	0.082	3.41082e-48	ENSG00000120885	protein_coding	ProMono like vs other cells single cell upregulation significant results
NMI	1.34982e-52	0.582708	0.473	0.294	3.76586e-48	ENSG00000123609	protein_coding	ProMono like vs other cells single cell upregulation significant results
TGOLN2	1.64852e-52	0.720453	0.577	0.342	4.59921e-48	ENSG00000292253	protein_coding	ProMono like vs other cells single cell upregulation significant results
TGOLN2	1.64852e-52	0.720453	0.577	0.342	4.59921e-48	ENSG00000152291	protein_coding	ProMono like vs other cells single cell upregulation significant results
HEXB	2.12405e-52	1.2072	0.268	0.102	5.92587e-48	ENSG00000049860	protein_coding	ProMono like vs other cells single cell upregulation significant results
NAIP	3.29967e-52	0.992711	0.313	0.141	9.20574e-48	ENSG00000276068	protein_coding	ProMono like vs other cells single cell upregulation significant results
NAIP	3.29967e-52	0.992711	0.313	0.141	9.20574e-48	ENSG00000278613	protein_coding	ProMono like vs other cells single cell upregulation significant results
NAIP	3.29967e-52	0.992711	0.313	0.141	9.20574e-48	ENSG00000249437	protein_coding	ProMono like vs other cells single cell upregulation significant results
AP5B1	3.48632e-52	2.00217	0.229	0.05	9.72649e-48	ENSG00000254470	protein_coding	ProMono like vs other cells single cell upregulation significant results
AP1S2	4.23386e-52	0.752777	0.379	0.188	1.1812e-47	ENSG00000182287	protein_coding	ProMono like vs other cells single cell upregulation significant results
ANAPC11	4.26907e-52	0.772857	0.452	0.271	1.19103e-47	ENSG00000141552	protein_coding	ProMono like vs other cells single cell upregulation significant results
ETF1	4.31445e-52	0.904659	0.461	0.246	1.20369e-47	ENSG00000120705	protein_coding	ProMono like vs other cells single cell upregulation significant results
BASP1	5.60403e-52	1.4147	0.227	0.07	1.56347e-47	ENSG00000176788	protein_coding	ProMono like vs other cells single cell upregulation significant results
PDIA4	1.04065e-51	0.858226	0.313	0.159	2.90331e-47	ENSG00000155660	protein_coding	ProMono like vs other cells single cell upregulation significant results
ZNF438	1.06727e-51	2.21818	0.171	0.036	2.97758e-47	ENSG00000183621	protein_coding	ProMono like vs other cells single cell upregulation significant results
MGLL	2.0766e-51	1.90528	0.238	0.064	5.79352e-47	ENSG00000074416	protein_coding	ProMono like vs other cells single cell upregulation significant results
ARL8B	3.24155e-51	0.854721	0.351	0.174	9.0436e-47	ENSG00000134108	protein_coding	ProMono like vs other cells single cell upregulation significant results
CITED2	6.61741e-51	1.25166	0.415	0.206	1.84619e-46	ENSG00000164442	protein_coding	ProMono like vs other cells single cell upregulation significant results
ARHGAP11A	9.98505e-51	1.37166	0.206	0.081	2.78573e-46	ENSG00000275568	protein_coding	ProMono like vs other cells single cell upregulation significant results
ARHGAP11A	9.98505e-51	1.37166	0.206	0.081	2.78573e-46	ENSG00000198826	protein_coding	ProMono like vs other cells single cell upregulation significant results
PDIA3	1.21395e-50	0.695212	0.75	0.528	3.38679e-46	ENSG00000167004	protein_coding	ProMono like vs other cells single cell upregulation significant results
CDC42EP3	1.56029e-50	1.05005	0.31	0.119	4.35306e-46	ENSG00000163171	protein_coding	ProMono like vs other cells single cell upregulation significant results
PPT1	1.57485e-50	0.795107	0.375	0.204	4.39368e-46	ENSG00000131238	protein_coding	ProMono like vs other cells single cell upregulation significant results
MCM4	3.36822e-50	0.710361	0.287	0.172	9.39699e-46	ENSG00000104738	protein_coding	ProMono like vs other cells single cell upregulation significant results
CNIH4	3.41294e-50	1.21328	0.294	0.115	9.52176e-46	ENSG00000143771	protein_coding	ProMono like vs other cells single cell upregulation significant results
FLNA	9.7049e-50	0.859365	0.413	0.204	2.70757e-45	ENSG00000196924	protein_coding	ProMono like vs other cells single cell upregulation significant results
RASSF4	2.63174e-49	1.05318	0.254	0.095	7.34229e-45	ENSG00000107551	protein_coding	ProMono like vs other cells single cell upregulation significant results
HOMER3	3.11481e-49	2.17577	0.141	0.025	8.69002e-45	ENSG00000051128	protein_coding	ProMono like vs other cells single cell upregulation significant results
LAIR1	7.83837e-49	0.744072	0.336	0.174	2.18683e-44	ENSG00000276163	protein_coding	ProMono like vs other cells single cell upregulation significant results
LAIR1	7.83837e-49	0.744072	0.336	0.174	2.18683e-44	ENSG00000276053	protein_coding	ProMono like vs other cells single cell upregulation significant results
LAIR1	7.83837e-49	0.744072	0.336	0.174	2.18683e-44	ENSG00000274110	protein_coding	ProMono like vs other cells single cell upregulation significant results
LAIR1	7.83837e-49	0.744072	0.336	0.174	2.18683e-44	ENSG00000278154	protein_coding	ProMono like vs other cells single cell upregulation significant results
LAIR1	7.83837e-49	0.744072	0.336	0.174	2.18683e-44	ENSG00000167613	protein_coding	ProMono like vs other cells single cell upregulation significant results
OAZ1	2.19309e-48	0.631883	0.825	0.615	6.11851e-44	ENSG00000104904	protein_coding	ProMono like vs other cells single cell upregulation significant results
IDH1	2.32701e-48	1.07132	0.235	0.102	6.49213e-44	ENSG00000138413	protein_coding	ProMono like vs other cells single cell upregulation significant results
PRKAR2B	4.95445e-48	0.981587	0.211	0.091	1.38224e-43	ENSG00000005249	protein_coding	ProMono like vs other cells single cell upregulation significant results
DDX60L	5.7346e-48	1.30351	0.247	0.084	1.5999e-43	ENSG00000181381	protein_coding	ProMono like vs other cells single cell upregulation significant results
FBP1	5.76474e-48	1.56141	0.185	0.052	1.6083e-43	ENSG00000165140	protein_coding	ProMono like vs other cells single cell upregulation significant results
HIP1	1.80043e-47	1.28047	0.293	0.106	5.02301e-43	ENSG00000127946	protein_coding	ProMono like vs other cells single cell upregulation significant results
UBC	1.82261e-47	0.832312	0.881	0.662	5.0849e-43	ENSG00000150991	protein_coding	ProMono like vs other cells single cell upregulation significant results
PPA1	2.25953e-47	0.716802	0.488	0.291	6.30387e-43	ENSG00000180817	protein_coding	ProMono like vs other cells single cell upregulation significant results
AGTRAP	2.51765e-47	1.21122	0.233	0.092	7.024e-43	ENSG00000177674	protein_coding	ProMono like vs other cells single cell upregulation significant results
DDIT3	4.88454e-47	1.88558	0.324	0.096	1.36274e-42	ENSG00000175197	protein_coding	ProMono like vs other cells single cell upregulation significant results
SEC11A	5.23323e-47	0.637717	0.445	0.27	1.46002e-42	ENSG00000140612	protein_coding	ProMono like vs other cells single cell upregulation significant results
PGAM1	7.1262e-47	1.09197	0.363	0.173	1.98814e-42	ENSG00000171314	protein_coding	ProMono like vs other cells single cell upregulation significant results
KLF4	2.3907e-46	1.1737	0.308	0.116	6.6698e-42	ENSG00000136826	protein_coding	ProMono like vs other cells single cell upregulation significant results
CLSPN	3.47981e-46	1.15891	0.229	0.112	9.70831e-42	ENSG00000092853	protein_coding	ProMono like vs other cells single cell upregulation significant results
SLC36A4	3.90435e-46	1.48916	0.205	0.067	1.08927e-41	ENSG00000180773	protein_coding	ProMono like vs other cells single cell upregulation significant results
CPSF6	3.90587e-46	0.849009	0.325	0.17	1.0897e-41	ENSG00000111605	protein_coding	ProMono like vs other cells single cell upregulation significant results
DNAJC3	4.08038e-46	0.962886	0.41	0.199	1.13839e-41	ENSG00000102580	protein_coding	ProMono like vs other cells single cell upregulation significant results
FBXL5	4.76421e-46	0.752191	0.423	0.217	1.32917e-41	ENSG00000118564	protein_coding	ProMono like vs other cells single cell upregulation significant results
LPL	1.15084e-45	4.61291	0.11	0.003	3.21072e-41	ENSG00000175445	protein_coding	ProMono like vs other cells single cell upregulation significant results
PTGER4	4.65997e-45	0.611733	0.254	0.125	1.30008e-40	ENSG00000171522	protein_coding	ProMono like vs other cells single cell upregulation significant results
PPP1R15A	4.79615e-45	0.836022	0.581	0.343	1.33808e-40	ENSG00000087074	protein_coding	ProMono like vs other cells single cell upregulation significant results
DNAJC10	4.92449e-45	0.750018	0.444	0.248	1.37388e-40	ENSG00000077232	protein_coding	ProMono like vs other cells single cell upregulation significant results
PROK2	6.9234e-45	2.3404	0.229	0.041	1.93156e-40	ENSG00000163421	protein_coding	ProMono like vs other cells single cell upregulation significant results
WDFY1	8.96325e-45	1.36938	0.24	0.08	2.50066e-40	ENSG00000085449	protein_coding	ProMono like vs other cells single cell upregulation significant results
CALU	1.37719e-44	0.675376	0.279	0.152	3.84223e-40	ENSG00000128595	protein_coding	ProMono like vs other cells single cell upregulation significant results
MID1IP1	1.4101e-44	1.68979	0.256	0.092	3.93405e-40	ENSG00000165175	protein_coding	ProMono like vs other cells single cell upregulation significant results
ZFP36	1.43853e-44	0.615894	0.428	0.248	4.01336e-40	ENSG00000128016	protein_coding	ProMono like vs other cells single cell upregulation significant results
FAR1	1.86257e-44	1.28385	0.303	0.124	5.19637e-40	ENSG00000197601	protein_coding	ProMono like vs other cells single cell upregulation significant results
AFF2	3.31009e-44	2.53154	0.125	0.022	9.23481e-40	ENSG00000155966	protein_coding	ProMono like vs other cells single cell upregulation significant results
CDKN2A	3.54925e-44	3.10383	0.119	0.012	9.90206e-40	ENSG00000147889	protein_coding	ProMono like vs other cells single cell upregulation significant results
MDM2	5.63821e-44	1.29035	0.367	0.176	1.573e-39	ENSG00000135679	protein_coding	ProMono like vs other cells single cell upregulation significant results
EDEM3	6.43818e-44	0.956184	0.304	0.148	1.79619e-39	ENSG00000116406	protein_coding	ProMono like vs other cells single cell upregulation significant results
FBXO9	2.76219e-43	0.871942	0.308	0.148	7.70623e-39	ENSG00000112146	protein_coding	ProMono like vs other cells single cell upregulation significant results
CKS2	2.77422e-43	0.645995	0.308	0.178	7.73978e-39	ENSG00000123975	protein_coding	ProMono like vs other cells single cell upregulation significant results
MICAL1	2.26427e-42	0.938227	0.222	0.096	6.31708e-38	ENSG00000135596	protein_coding	ProMono like vs other cells single cell upregulation significant results
TMED9	2.7569e-42	0.8519	0.368	0.206	7.69146e-38	ENSG00000184840	protein_coding	ProMono like vs other cells single cell upregulation significant results
TRIB1	3.3648e-42	1.27879	0.193	0.06	9.38747e-38	ENSG00000173334	protein_coding	ProMono like vs other cells single cell upregulation significant results
SLC25A24	4.586e-42	0.627501	0.26	0.143	1.27945e-37	ENSG00000284468	protein_coding	ProMono like vs other cells single cell upregulation significant results
SLC25A24	4.586e-42	0.627501	0.26	0.143	1.27945e-37	ENSG00000085491	protein_coding	ProMono like vs other cells single cell upregulation significant results
PBX3	5.51579e-42	1.62247	0.2	0.057	1.53885e-37	ENSG00000167081	protein_coding	ProMono like vs other cells single cell upregulation significant results
BRCA1	6.25772e-42	0.783234	0.208	0.111	1.74584e-37	ENSG00000012048	protein_coding	ProMono like vs other cells single cell upregulation significant results
SNTB1	6.28237e-42	1.41047	0.222	0.079	1.75272e-37	ENSG00000172164	protein_coding	ProMono like vs other cells single cell upregulation significant results
NCF2	1.12795e-41	0.597452	0.301	0.138	3.14688e-37	ENSG00000116701	protein_coding	ProMono like vs other cells single cell upregulation significant results
OSTF1	1.2068e-41	0.751321	0.284	0.135	3.36684e-37	ENSG00000134996	protein_coding	ProMono like vs other cells single cell upregulation significant results
TRA2B	1.30934e-41	0.644968	0.53	0.344	3.65292e-37	ENSG00000136527	protein_coding	ProMono like vs other cells single cell upregulation significant results
HAL	1.47769e-41	2.10265	0.119	0.025	4.1226e-37	ENSG00000084110	protein_coding	ProMono like vs other cells single cell upregulation significant results
FEZ1	1.57603e-41	3.5496	0.092	0.005	4.39696e-37	ENSG00000149557	protein_coding	ProMono like vs other cells single cell upregulation significant results
HIPK1	2.38415e-41	0.676245	0.338	0.182	6.65153e-37	ENSG00000163349	protein_coding	ProMono like vs other cells single cell upregulation significant results
PRC1	2.69653e-41	0.908131	0.219	0.108	7.52304e-37	ENSG00000198901	protein_coding	ProMono like vs other cells single cell upregulation significant results
PRDX3	2.77632e-41	0.614986	0.326	0.207	7.74565e-37	ENSG00000165672	protein_coding	ProMono like vs other cells single cell upregulation significant results
AP3S1	3.61473e-41	1.03323	0.305	0.144	1.00847e-36	ENSG00000177879	protein_coding	ProMono like vs other cells single cell upregulation significant results
SCP2	5.73279e-41	0.669242	0.375	0.216	1.59939e-36	ENSG00000116171	protein_coding	ProMono like vs other cells single cell upregulation significant results
EEA1	9.88974e-41	0.821708	0.3	0.154	2.75914e-36	ENSG00000102189	protein_coding	ProMono like vs other cells single cell upregulation significant results
HOXB4	1.0093e-40	1.60609	0.197	0.057	2.81584e-36	ENSG00000182742	protein_coding	ProMono like vs other cells single cell upregulation significant results
CENPW	2.68477e-40	0.847159	0.194	0.099	7.49025e-36	ENSG00000203760	protein_coding	ProMono like vs other cells single cell upregulation significant results
FRMD3	2.93139e-40	3.41869	0.171	0.013	8.17827e-36	ENSG00000172159	protein_coding	ProMono like vs other cells single cell upregulation significant results
TUBA4A	4.16246e-40	1.35081	0.144	0.043	1.16128e-35	ENSG00000127824	protein_coding	ProMono like vs other cells single cell upregulation significant results
KCNA3	4.6384e-40	1.01449	0.167	0.058	1.29407e-35	ENSG00000177272	protein_coding	ProMono like vs other cells single cell upregulation significant results
PTAFR	6.32823e-40	1.17634	0.243	0.091	1.76551e-35	ENSG00000169403	protein_coding	ProMono like vs other cells single cell upregulation significant results
HOXA10	9.14186e-40	1.35261	0.25	0.092	2.55049e-35	ENSG00000253293	protein_coding	ProMono like vs other cells single cell upregulation significant results
IL31RA	9.70279e-40	3.87117	0.087	0.005	2.70698e-35	ENSG00000164509	protein_coding	ProMono like vs other cells single cell upregulation significant results
CCPG1	9.96072e-40	0.872104	0.369	0.164	2.77894e-35	ENSG00000260916	protein_coding	ProMono like vs other cells single cell upregulation significant results
LDLRAD3	1.5912e-39	2.26544	0.112	0.019	4.4393e-35	ENSG00000179241	protein_coding	ProMono like vs other cells single cell upregulation significant results
LY86	2.36626e-39	0.691712	0.268	0.131	6.60162e-35	ENSG00000112799	protein_coding	ProMono like vs other cells single cell upregulation significant results
UGGT2	2.40818e-39	2.07193	0.176	0.039	6.71859e-35	ENSG00000102595	protein_coding	ProMono like vs other cells single cell upregulation significant results
WDR49	3.98164e-39	1.14974	0.132	0.045	1.11084e-34	ENSG00000174776	protein_coding	ProMono like vs other cells single cell upregulation significant results
VAT1	8.5513e-39	1.31947	0.166	0.063	2.38573e-34	ENSG00000108828	protein_coding	ProMono like vs other cells single cell upregulation significant results
CENPK	9.14968e-39	0.908815	0.193	0.101	2.55267e-34	ENSG00000123219	protein_coding	ProMono like vs other cells single cell upregulation significant results
MEF2D	9.50188e-39	1.34756	0.196	0.069	2.65093e-34	ENSG00000291761	protein_coding	ProMono like vs other cells single cell upregulation significant results
MEF2D	9.50188e-39	1.34756	0.196	0.069	2.65093e-34	ENSG00000116604	protein_coding	ProMono like vs other cells single cell upregulation significant results
CTSA	9.89167e-39	1.2678	0.232	0.089	2.75968e-34	ENSG00000064601	protein_coding	ProMono like vs other cells single cell upregulation significant results
BLOC1S1	1.4352e-38	0.754444	0.31	0.171	4.00407e-34	ENSG00000135441	protein_coding	ProMono like vs other cells single cell upregulation significant results
TLR4	1.46085e-38	0.719661	0.231	0.098	4.07564e-34	ENSG00000136869	protein_coding	ProMono like vs other cells single cell upregulation significant results
GPI	1.48745e-38	0.946781	0.253	0.125	4.14985e-34	ENSG00000282019	protein_coding	ProMono like vs other cells single cell upregulation significant results
GPI	1.48745e-38	0.946781	0.253	0.125	4.14985e-34	ENSG00000105220	protein_coding	ProMono like vs other cells single cell upregulation significant results
MRPS5	2.23037e-38	0.83825	0.278	0.144	6.22251e-34	ENSG00000144029	protein_coding	ProMono like vs other cells single cell upregulation significant results
CKS1B	3.62691e-38	0.622006	0.245	0.147	1.01187e-33	ENSG00000173207	protein_coding	ProMono like vs other cells single cell upregulation significant results
PRKAR2A	3.86839e-38	0.899074	0.266	0.134	1.07924e-33	ENSG00000114302	protein_coding	ProMono like vs other cells single cell upregulation significant results
AOAH	5.21271e-38	0.757034	0.231	0.095	1.45429e-33	ENSG00000136250	protein_coding	ProMono like vs other cells single cell upregulation significant results
RAB32	1.26058e-37	1.16841	0.198	0.084	3.5169e-33	ENSG00000118508	protein_coding	ProMono like vs other cells single cell upregulation significant results
SLC1A3	2.16783e-37	1.19686	0.099	0.031	6.04804e-33	ENSG00000079215	protein_coding	ProMono like vs other cells single cell upregulation significant results
GPCPD1	2.38352e-37	0.68313	0.419	0.229	6.64979e-33	ENSG00000125772	protein_coding	ProMono like vs other cells single cell upregulation significant results
ATP6AP2	3.0966e-37	0.673288	0.361	0.204	8.63919e-33	ENSG00000182220	protein_coding	ProMono like vs other cells single cell upregulation significant results
GGA2	3.47609e-37	0.942713	0.216	0.094	9.69795e-33	ENSG00000103365	protein_coding	ProMono like vs other cells single cell upregulation significant results
CKAP2	3.52668e-37	0.841473	0.289	0.156	9.83908e-33	ENSG00000136108	protein_coding	ProMono like vs other cells single cell upregulation significant results
GGH	4.10992e-37	1.15211	0.167	0.076	1.14663e-32	ENSG00000137563	protein_coding	ProMono like vs other cells single cell upregulation significant results
KLF10	4.85937e-37	0.849794	0.365	0.206	1.35572e-32	ENSG00000155090	protein_coding	ProMono like vs other cells single cell upregulation significant results
MAN2B1	8.3805e-37	1.02144	0.234	0.104	2.33808e-32	ENSG00000104774	protein_coding	ProMono like vs other cells single cell upregulation significant results
BST2	1.03856e-36	0.842789	0.375	0.195	2.89748e-32	ENSG00000130303	protein_coding	ProMono like vs other cells single cell upregulation significant results
RFX8	1.38014e-36	3.12829	0.111	0.012	3.85046e-32	ENSG00000196460	protein_coding	ProMono like vs other cells single cell upregulation significant results
PCMT1	1.60717e-36	0.718983	0.293	0.167	4.48386e-32	ENSG00000120265	protein_coding	ProMono like vs other cells single cell upregulation significant results
HK3	2.06983e-36	1.82429	0.153	0.031	5.77461e-32	ENSG00000160883	protein_coding	ProMono like vs other cells single cell upregulation significant results
RRM2	2.82542e-36	1.54336	0.151	0.057	7.88264e-32	ENSG00000171848	protein_coding	ProMono like vs other cells single cell upregulation significant results
PAK1	2.90391e-36	0.67985	0.305	0.157	8.10163e-32	ENSG00000149269	protein_coding	ProMono like vs other cells single cell upregulation significant results
AP1S3	3.39022e-36	1.96867	0.117	0.028	9.45838e-32	ENSG00000152056	protein_coding	ProMono like vs other cells single cell upregulation significant results
GNG5	4.732e-36	0.673998	0.396	0.238	1.32018e-31	ENSG00000174021	protein_coding	ProMono like vs other cells single cell upregulation significant results
LRRC58	5.0498e-36	0.942099	0.278	0.146	1.40884e-31	ENSG00000163428	protein_coding	ProMono like vs other cells single cell upregulation significant results
RIPK2	5.41581e-36	1.05012	0.278	0.119	1.51096e-31	ENSG00000104312	protein_coding	ProMono like vs other cells single cell upregulation significant results
MYDGF	6.49084e-36	0.692961	0.339	0.199	1.81088e-31	ENSG00000074842	protein_coding	ProMono like vs other cells single cell upregulation significant results
NCAPG2	9.28821e-36	1.25108	0.148	0.069	2.59132e-31	ENSG00000146918	protein_coding	ProMono like vs other cells single cell upregulation significant results
HEBP2	1.11521e-35	0.591459	0.37	0.213	3.11133e-31	ENSG00000051620	protein_coding	ProMono like vs other cells single cell upregulation significant results
POLD3	1.23239e-35	1.12295	0.198	0.093	3.43823e-31	ENSG00000077514	protein_coding	ProMono like vs other cells single cell upregulation significant results
KIF22	3.50913e-35	0.940502	0.215	0.108	9.79013e-31	ENSG00000079616	protein_coding	ProMono like vs other cells single cell upregulation significant results
MICU1	3.8907e-35	0.886978	0.245	0.121	1.08547e-30	ENSG00000107745	protein_coding	ProMono like vs other cells single cell upregulation significant results
MFSD10	4.27123e-35	1.13249	0.208	0.092	1.19163e-30	ENSG00000109736	protein_coding	ProMono like vs other cells single cell upregulation significant results
IFI27L2	5.78299e-35	1.19202	0.289	0.12	1.6134e-30	ENSG00000276879	protein_coding	ProMono like vs other cells single cell upregulation significant results
IFI27L2	5.78299e-35	1.19202	0.289	0.12	1.6134e-30	ENSG00000119632	protein_coding	ProMono like vs other cells single cell upregulation significant results
PHACTR3	6.80168e-35	3.91674	0.066	0.003	1.8976e-30	ENSG00000087495	protein_coding	ProMono like vs other cells single cell upregulation significant results
PTCH2	2.00912e-34	2.24942	0.158	0.031	5.60525e-30	ENSG00000117425	protein_coding	ProMono like vs other cells single cell upregulation significant results
RBL1	2.5482e-34	0.877426	0.166	0.081	7.10921e-30	ENSG00000080839	protein_coding	ProMono like vs other cells single cell upregulation significant results
BAHCC1	4.56763e-34	0.752282	0.2	0.096	1.27432e-29	ENSG00000291421	protein_coding	ProMono like vs other cells single cell upregulation significant results
BAHCC1	4.56763e-34	0.752282	0.2	0.096	1.27432e-29	ENSG00000266074	protein_coding	ProMono like vs other cells single cell upregulation significant results
UCHL3	7.9845e-34	0.641448	0.222	0.121	2.2276e-29	ENSG00000118939	protein_coding	ProMono like vs other cells single cell upregulation significant results
CACNA2D4	1.19189e-33	1.55598	0.124	0.033	3.32524e-29	ENSG00000284953	protein_coding	ProMono like vs other cells single cell upregulation significant results
CACNA2D4	1.19189e-33	1.55598	0.124	0.033	3.32524e-29	ENSG00000151062	protein_coding	ProMono like vs other cells single cell upregulation significant results
CD4	1.49583e-33	0.838953	0.135	0.046	4.17321e-29	ENSG00000010610	protein_coding	ProMono like vs other cells single cell upregulation significant results
SUCLG2	3.04887e-33	0.843363	0.182	0.082	8.50606e-29	ENSG00000172340	protein_coding	ProMono like vs other cells single cell upregulation significant results
VMA21	4.43003e-33	0.618225	0.292	0.179	1.23593e-28	ENSG00000160131	protein_coding	ProMono like vs other cells single cell upregulation significant results
BSG	4.73145e-33	0.917572	0.23	0.111	1.32003e-28	ENSG00000172270	protein_coding	ProMono like vs other cells single cell upregulation significant results
MILR1	6.10815e-33	0.990002	0.155	0.058	1.70411e-28	ENSG00000271605	protein_coding	ProMono like vs other cells single cell upregulation significant results
TPX2	7.91847e-33	0.584948	0.198	0.115	2.20917e-28	ENSG00000088325	protein_coding	ProMono like vs other cells single cell upregulation significant results
HGF	9.80506e-33	0.583053	0.132	0.076	2.73551e-28	ENSG00000019991	protein_coding	ProMono like vs other cells single cell upregulation significant results
MEIS1	2.32635e-32	1.05351	0.191	0.072	6.49029e-28	ENSG00000143995	protein_coding	ProMono like vs other cells single cell upregulation significant results
GMPS	3.1294e-32	0.718029	0.272	0.159	8.73073e-28	ENSG00000163655	protein_coding	ProMono like vs other cells single cell upregulation significant results
SOAT1	4.05016e-32	0.985954	0.239	0.104	1.12995e-27	ENSG00000057252	protein_coding	ProMono like vs other cells single cell upregulation significant results
OS9	4.1584e-32	0.584642	0.306	0.179	1.16015e-27	ENSG00000135506	protein_coding	ProMono like vs other cells single cell upregulation significant results
HOXB3	4.8789e-32	1.13602	0.176	0.061	1.36116e-27	ENSG00000120093	protein_coding	ProMono like vs other cells single cell upregulation significant results
GNS	4.88387e-32	0.887693	0.2	0.085	1.36255e-27	ENSG00000135677	protein_coding	ProMono like vs other cells single cell upregulation significant results
RAD51AP1	5.74234e-32	0.931386	0.169	0.088	1.60206e-27	ENSG00000111247	protein_coding	ProMono like vs other cells single cell upregulation significant results
POLE3	7.15308e-32	0.64661	0.337	0.214	1.99564e-27	ENSG00000148229	protein_coding	ProMono like vs other cells single cell upregulation significant results
ASCC3	7.52789e-32	0.654305	0.249	0.129	2.10021e-27	ENSG00000112249	protein_coding	ProMono like vs other cells single cell upregulation significant results
COLGALT1	1.29664e-31	0.806677	0.2	0.104	3.6175e-27	ENSG00000130309	protein_coding	ProMono like vs other cells single cell upregulation significant results
DPP7	1.38297e-31	0.708561	0.273	0.151	3.85835e-27	ENSG00000176978	protein_coding	ProMono like vs other cells single cell upregulation significant results
SUMO3	1.65123e-31	0.658136	0.278	0.168	4.60678e-27	ENSG00000184900	protein_coding	ProMono like vs other cells single cell upregulation significant results
PPP1R15B	2.5363e-31	0.950954	0.287	0.132	7.07603e-27	ENSG00000158615	protein_coding	ProMono like vs other cells single cell upregulation significant results
NUFIP2	3.53238e-31	0.588399	0.466	0.292	9.85498e-27	ENSG00000108256	protein_coding	ProMono like vs other cells single cell upregulation significant results
NCBP3	3.82307e-31	0.713383	0.258	0.147	1.0666e-26	ENSG00000074356	protein_coding	ProMono like vs other cells single cell upregulation significant results
APOC2	4.00536e-31	1.31983	0.171	0.054	1.11745e-26	ENSG00000234906	protein_coding	ProMono like vs other cells single cell upregulation significant results
TET2	4.96593e-31	0.831566	0.335	0.178	1.38544e-26	ENSG00000168769	protein_coding	ProMono like vs other cells single cell upregulation significant results
NDUFAF8	7.89869e-31	0.618044	0.239	0.143	2.20366e-26	ENSG00000224877	protein_coding	ProMono like vs other cells single cell upregulation significant results
NFKBIZ	8.39511e-31	0.602812	0.36	0.192	2.34215e-26	ENSG00000144802	protein_coding	ProMono like vs other cells single cell upregulation significant results
NUP50	1.48939e-30	0.772932	0.301	0.167	4.15524e-26	ENSG00000093000	protein_coding	ProMono like vs other cells single cell upregulation significant results
GMNN	2.64644e-30	0.660711	0.195	0.115	7.38332e-26	ENSG00000112312	protein_coding	ProMono like vs other cells single cell upregulation significant results
ANO6	4.01938e-30	0.793363	0.164	0.079	1.12137e-25	ENSG00000177119	protein_coding	ProMono like vs other cells single cell upregulation significant results
COPS2	4.12849e-30	0.658655	0.361	0.21	1.15181e-25	ENSG00000166200	protein_coding	ProMono like vs other cells single cell upregulation significant results
ALCAM	4.54837e-30	0.735564	0.305	0.161	1.26895e-25	ENSG00000170017	protein_coding	ProMono like vs other cells single cell upregulation significant results
SGO2	8.716e-30	0.753792	0.182	0.096	2.43168e-25	ENSG00000163535	protein_coding	ProMono like vs other cells single cell upregulation significant results
ALDH3B1	8.82544e-30	1.10239	0.195	0.078	2.46221e-25	ENSG00000006534	protein_coding	ProMono like vs other cells single cell upregulation significant results
MYOF	1.07557e-29	1.20632	0.13	0.041	3.00072e-25	ENSG00000138119	protein_coding	ProMono like vs other cells single cell upregulation significant results
HAT1	1.12183e-29	0.688081	0.221	0.134	3.12978e-25	ENSG00000292096	protein_coding	ProMono like vs other cells single cell upregulation significant results
HAT1	1.12183e-29	0.688081	0.221	0.134	3.12978e-25	ENSG00000128708	protein_coding	ProMono like vs other cells single cell upregulation significant results
PTPN12	1.90018e-29	0.725216	0.231	0.11	5.30131e-25	ENSG00000127947	protein_coding	ProMono like vs other cells single cell upregulation significant results
STX11	2.19154e-29	0.879115	0.181	0.076	6.11418e-25	ENSG00000135604	protein_coding	ProMono like vs other cells single cell upregulation significant results
OSBPL1A	2.75537e-29	1.05818	0.169	0.077	7.68722e-25	ENSG00000141447	protein_coding	ProMono like vs other cells single cell upregulation significant results
SEC23B	3.65053e-29	1.27833	0.138	0.052	1.01846e-24	ENSG00000101310	protein_coding	ProMono like vs other cells single cell upregulation significant results
SLC22A15	4.29821e-29	2.42374	0.111	0.021	1.19916e-24	ENSG00000163393	protein_coding	ProMono like vs other cells single cell upregulation significant results
PCNX1	4.31434e-29	0.920565	0.203	0.092	1.20366e-24	ENSG00000100731	protein_coding	ProMono like vs other cells single cell upregulation significant results
PYGL	8.21825e-29	0.630564	0.205	0.113	2.29281e-24	ENSG00000100504	protein_coding	ProMono like vs other cells single cell upregulation significant results
MCU	9.11989e-29	1.16746	0.136	0.053	2.54436e-24	ENSG00000156026	protein_coding	ProMono like vs other cells single cell upregulation significant results
P2RX1	9.37512e-29	0.988951	0.249	0.114	2.61556e-24	ENSG00000108405	protein_coding	ProMono like vs other cells single cell upregulation significant results
IGF2BP2	1.10732e-28	0.593677	0.268	0.16	3.0893e-24	ENSG00000073792	protein_coding	ProMono like vs other cells single cell upregulation significant results
HOXA5	1.69334e-28	1.6439	0.144	0.038	4.72426e-24	ENSG00000106004	protein_coding	ProMono like vs other cells single cell upregulation significant results
GCNT1	1.77228e-28	1.08269	0.143	0.058	4.94447e-24	ENSG00000187210	protein_coding	ProMono like vs other cells single cell upregulation significant results
CHSY1	2.40787e-28	0.763015	0.161	0.086	6.71772e-24	ENSG00000131873	protein_coding	ProMono like vs other cells single cell upregulation significant results
VLDLR	2.43e-28	2.67543	0.07	0.01	6.77946e-24	ENSG00000147852	protein_coding	ProMono like vs other cells single cell upregulation significant results
ACTN1	2.48401e-28	0.994931	0.195	0.09	6.93013e-24	ENSG00000072110	protein_coding	ProMono like vs other cells single cell upregulation significant results
NFIL3	3.7894e-28	1.25748	0.213	0.078	1.0572e-23	ENSG00000165030	protein_coding	ProMono like vs other cells single cell upregulation significant results
UBE2D1	4.16272e-28	0.697011	0.2	0.096	1.16136e-23	ENSG00000072401	protein_coding	ProMono like vs other cells single cell upregulation significant results
SPIDR	5.26592e-28	0.750785	0.202	0.107	1.46914e-23	ENSG00000164808	protein_coding	ProMono like vs other cells single cell upregulation significant results
BAX	5.89049e-28	1.01533	0.157	0.068	1.64339e-23	ENSG00000087088	protein_coding	ProMono like vs other cells single cell upregulation significant results
ASAP1	7.21498e-28	0.619372	0.204	0.109	2.01291e-23	ENSG00000153317	protein_coding	ProMono like vs other cells single cell upregulation significant results
GNPDA1	1.15459e-27	0.988201	0.118	0.047	3.22119e-23	ENSG00000113552	protein_coding	ProMono like vs other cells single cell upregulation significant results
TLE4	1.34407e-27	0.596429	0.292	0.163	3.74981e-23	ENSG00000106829	protein_coding	ProMono like vs other cells single cell upregulation significant results
CHP1	1.3806e-27	0.580266	0.335	0.2	3.85175e-23	ENSG00000187446	protein_coding	ProMono like vs other cells single cell upregulation significant results
ALDH3A2	1.42883e-27	1.28047	0.116	0.041	3.9863e-23	ENSG00000072210	protein_coding	ProMono like vs other cells single cell upregulation significant results
PTPN22	1.87505e-27	0.934358	0.19	0.08	5.2312e-23	ENSG00000134242	protein_coding	ProMono like vs other cells single cell upregulation significant results
C16orf74	1.93077e-27	1.3613	0.114	0.038	5.38664e-23	ENSG00000154102	protein_coding	ProMono like vs other cells single cell upregulation significant results
FOSL2	2.49122e-27	1.34198	0.154	0.056	6.95025e-23	ENSG00000075426	protein_coding	ProMono like vs other cells single cell upregulation significant results
ST3GAL6	2.99139e-27	1.1768	0.151	0.056	8.34567e-23	ENSG00000064225	protein_coding	ProMono like vs other cells single cell upregulation significant results
NAPRT	3.17566e-27	0.722329	0.184	0.095	8.85977e-23	ENSG00000278488	protein_coding	ProMono like vs other cells single cell upregulation significant results
NAPRT	3.17566e-27	0.722329	0.184	0.095	8.85977e-23	ENSG00000147813	protein_coding	ProMono like vs other cells single cell upregulation significant results
CCNA1	3.2939e-27	2.05155	0.073	0.013	9.18966e-23	ENSG00000133101	protein_coding	ProMono like vs other cells single cell upregulation significant results
DKK2	5.86087e-27	4.21455	0.045	0.002	1.63512e-22	ENSG00000155011	protein_coding	ProMono like vs other cells single cell upregulation significant results
POLQ	6.49947e-27	1.21447	0.122	0.054	1.81329e-22	ENSG00000051341	protein_coding	ProMono like vs other cells single cell upregulation significant results
SRGAP1	7.2111e-27	1.62519	0.094	0.021	2.01183e-22	ENSG00000196935	protein_coding	ProMono like vs other cells single cell upregulation significant results
CHD7	7.55994e-27	1.48829	0.141	0.037	2.10915e-22	ENSG00000171316	protein_coding	ProMono like vs other cells single cell upregulation significant results
CNTLN	7.78585e-27	0.89919	0.209	0.105	2.17217e-22	ENSG00000044459	protein_coding	ProMono like vs other cells single cell upregulation significant results
PNPLA8	8.03625e-27	0.615311	0.241	0.127	2.24203e-22	ENSG00000135241	protein_coding	ProMono like vs other cells single cell upregulation significant results
UQCC2	9.95711e-27	0.666624	0.211	0.124	2.77793e-22	ENSG00000137288	protein_coding	ProMono like vs other cells single cell upregulation significant results
MT2A	1.46114e-26	0.911403	0.148	0.079	4.07643e-22	ENSG00000125148	protein_coding	ProMono like vs other cells single cell upregulation significant results
SURF4	1.52353e-26	0.763559	0.211	0.112	4.25051e-22	ENSG00000280951	protein_coding	ProMono like vs other cells single cell upregulation significant results
SURF4	1.52353e-26	0.763559	0.211	0.112	4.25051e-22	ENSG00000148248	protein_coding	ProMono like vs other cells single cell upregulation significant results
RHOB	1.56865e-26	0.791166	0.198	0.095	4.37639e-22	ENSG00000143878	protein_coding	ProMono like vs other cells single cell upregulation significant results
LTV1	1.77698e-26	0.702522	0.216	0.124	4.9576e-22	ENSG00000135521	protein_coding	ProMono like vs other cells single cell upregulation significant results
FUCA2	2.00451e-26	1.06029	0.148	0.064	5.59239e-22	ENSG00000001036	protein_coding	ProMono like vs other cells single cell upregulation significant results
POLE4	3.16708e-26	0.864485	0.152	0.07	8.83584e-22	ENSG00000115350	protein_coding	ProMono like vs other cells single cell upregulation significant results
HERC5	3.49808e-26	0.965123	0.135	0.056	9.75931e-22	ENSG00000138646	protein_coding	ProMono like vs other cells single cell upregulation significant results
CLEC4G	4.62892e-26	2.96126	0.05	0.004	1.29142e-21	ENSG00000182566	protein_coding	ProMono like vs other cells single cell upregulation significant results
TRERF1	5.74855e-26	0.932681	0.123	0.052	1.60379e-21	ENSG00000124496	protein_coding	ProMono like vs other cells single cell upregulation significant results
DDB2	5.97813e-26	1.08022	0.123	0.048	1.66784e-21	ENSG00000134574	protein_coding	ProMono like vs other cells single cell upregulation significant results
MPP7	7.56576e-26	1.46183	0.143	0.047	2.11077e-21	ENSG00000150054	protein_coding	ProMono like vs other cells single cell upregulation significant results
B4GALT5	8.79848e-26	1.18596	0.148	0.06	2.45469e-21	ENSG00000158470	protein_coding	ProMono like vs other cells single cell upregulation significant results
PSTPIP2	1.13715e-25	0.730481	0.245	0.129	3.17253e-21	ENSG00000152229	protein_coding	ProMono like vs other cells single cell upregulation significant results
TOP1MT	1.64413e-25	1.09339	0.145	0.06	4.58696e-21	ENSG00000184428	protein_coding	ProMono like vs other cells single cell upregulation significant results
RNF24	1.89597e-25	0.862843	0.195	0.096	5.28957e-21	ENSG00000101236	protein_coding	ProMono like vs other cells single cell upregulation significant results
TK1	1.97544e-25	0.79137	0.127	0.066	5.51129e-21	ENSG00000167900	protein_coding	ProMono like vs other cells single cell upregulation significant results
PRR11	2.75975e-25	0.737641	0.219	0.128	7.69942e-21	ENSG00000068489	protein_coding	ProMono like vs other cells single cell upregulation significant results
C2orf69	2.90098e-25	1.21849	0.128	0.044	8.09344e-21	ENSG00000178074	protein_coding	ProMono like vs other cells single cell upregulation significant results
KNL1	3.25278e-25	0.599971	0.151	0.083	9.07493e-21	ENSG00000137812	protein_coding	ProMono like vs other cells single cell upregulation significant results
CLK1	4.45887e-25	0.628989	0.404	0.246	1.24398e-20	ENSG00000013441	protein_coding	ProMono like vs other cells single cell upregulation significant results
CLTCL1	6.84176e-25	3.06713	0.052	0.005	1.90878e-20	ENSG00000070371	protein_coding	ProMono like vs other cells single cell upregulation significant results
KIF26B	7.0299e-25	2.16364	0.06	0.009	1.96127e-20	ENSG00000281216	protein_coding	ProMono like vs other cells single cell upregulation significant results
KIF26B	7.0299e-25	2.16364	0.06	0.009	1.96127e-20	ENSG00000162849	protein_coding	ProMono like vs other cells single cell upregulation significant results
CCNL1	7.73826e-25	0.582782	0.583	0.405	2.1589e-20	ENSG00000163660	protein_coding	ProMono like vs other cells single cell upregulation significant results
BLM	1.18841e-24	0.696035	0.143	0.079	3.31554e-20	ENSG00000197299	protein_coding	ProMono like vs other cells single cell upregulation significant results
PRRG4	1.52138e-24	1.24862	0.133	0.05	4.24448e-20	ENSG00000135378	protein_coding	ProMono like vs other cells single cell upregulation significant results
GPD2	1.78328e-24	1.08932	0.14	0.059	4.97516e-20	ENSG00000115159	protein_coding	ProMono like vs other cells single cell upregulation significant results
EIF4G3	1.86931e-24	0.589088	0.253	0.153	5.2152e-20	ENSG00000075151	protein_coding	ProMono like vs other cells single cell upregulation significant results
CDK1	1.96907e-24	0.643496	0.119	0.066	5.49351e-20	ENSG00000170312	protein_coding	ProMono like vs other cells single cell upregulation significant results
SORT1	2.39884e-24	0.964088	0.169	0.071	6.69252e-20	ENSG00000134243	protein_coding	ProMono like vs other cells single cell upregulation significant results
PRPS2	2.41292e-24	0.820214	0.174	0.094	6.7318e-20	ENSG00000101911	protein_coding	ProMono like vs other cells single cell upregulation significant results
COL24A1	2.71342e-24	1.54981	0.135	0.045	7.57016e-20	ENSG00000171502	protein_coding	ProMono like vs other cells single cell upregulation significant results
PTPRN2	2.79772e-24	2.56777	0.084	0.01	7.80535e-20	ENSG00000282185	protein_coding	ProMono like vs other cells single cell upregulation significant results
PTPRN2	2.79772e-24	2.56777	0.084	0.01	7.80535e-20	ENSG00000155093	protein_coding	ProMono like vs other cells single cell upregulation significant results
CENPM	3.05251e-24	1.0901	0.111	0.051	8.51618e-20	ENSG00000100162	protein_coding	ProMono like vs other cells single cell upregulation significant results
KIF14	8.2614e-24	0.87807	0.116	0.055	2.30485e-19	ENSG00000118193	protein_coding	ProMono like vs other cells single cell upregulation significant results
ALDH9A1	1.02464e-23	0.96582	0.187	0.088	2.85865e-19	ENSG00000143149	protein_coding	ProMono like vs other cells single cell upregulation significant results
EAF1	2.82752e-23	1.34144	0.171	0.055	7.8885e-19	ENSG00000144597	protein_coding	ProMono like vs other cells single cell upregulation significant results
TNFSF13	2.90567e-23	0.590203	0.206	0.111	8.10652e-19	ENSG00000161955	protein_coding	ProMono like vs other cells single cell upregulation significant results
TDRD7	5.16545e-23	1.46711	0.078	0.025	1.44111e-18	ENSG00000196116	protein_coding	ProMono like vs other cells single cell upregulation significant results
KPNA2	7.18713e-23	0.783597	0.159	0.081	2.00514e-18	ENSG00000182481	protein_coding	ProMono like vs other cells single cell upregulation significant results
DHRS9	1.10628e-22	1.28849	0.098	0.031	3.08642e-18	ENSG00000073737	protein_coding	ProMono like vs other cells single cell upregulation significant results
SLCO4C1	1.42568e-22	1.84247	0.067	0.013	3.97749e-18	ENSG00000173930	protein_coding	ProMono like vs other cells single cell upregulation significant results
SERINC2	1.53466e-22	3.42364	0.048	0.004	4.28155e-18	ENSG00000168528	protein_coding	ProMono like vs other cells single cell upregulation significant results
RAB1A	2.10676e-22	0.711942	0.287	0.162	5.87764e-18	ENSG00000138069	protein_coding	ProMono like vs other cells single cell upregulation significant results
FAM50A	2.17715e-22	0.653372	0.179	0.087	6.07403e-18	ENSG00000071859	protein_coding	ProMono like vs other cells single cell upregulation significant results
CA2	2.3274e-22	0.94905	0.176	0.072	6.49321e-18	ENSG00000104267	protein_coding	ProMono like vs other cells single cell upregulation significant results
ATP23	3.04328e-22	1.0524	0.137	0.06	8.49045e-18	ENSG00000262145	protein_coding	ProMono like vs other cells single cell upregulation significant results
ATP23	3.04328e-22	1.0524	0.137	0.06	8.49045e-18	ENSG00000166896	protein_coding	ProMono like vs other cells single cell upregulation significant results
RFC3	4.9963e-22	0.748598	0.132	0.077	1.39392e-17	ENSG00000133119	protein_coding	ProMono like vs other cells single cell upregulation significant results
CCNA2	5.12436e-22	0.621767	0.125	0.074	1.42965e-17	ENSG00000145386	protein_coding	ProMono like vs other cells single cell upregulation significant results
CENPN	5.43371e-22	0.848149	0.152	0.083	1.51595e-17	ENSG00000291964	protein_coding	ProMono like vs other cells single cell upregulation significant results
CENPN	5.43371e-22	0.848149	0.152	0.083	1.51595e-17	ENSG00000166451	protein_coding	ProMono like vs other cells single cell upregulation significant results
PLTP	6.72766e-22	1.2351	0.156	0.07	1.87695e-17	ENSG00000100979	protein_coding	ProMono like vs other cells single cell upregulation significant results
CKAP2L	7.37489e-22	1.14304	0.099	0.042	2.05752e-17	ENSG00000169607	protein_coding	ProMono like vs other cells single cell upregulation significant results
FANCD2	8.03083e-22	0.610417	0.153	0.091	2.24052e-17	ENSG00000144554	protein_coding	ProMono like vs other cells single cell upregulation significant results
GSR	8.60627e-22	0.980847	0.148	0.072	2.40106e-17	ENSG00000104687	protein_coding	ProMono like vs other cells single cell upregulation significant results
LRRC59	9.09707e-22	0.78067	0.164	0.09	2.53799e-17	ENSG00000108829	protein_coding	ProMono like vs other cells single cell upregulation significant results
DCTN4	1.13788e-21	0.938012	0.174	0.076	3.17458e-17	ENSG00000132912	protein_coding	ProMono like vs other cells single cell upregulation significant results
SHTN1	1.19365e-21	1.08895	0.153	0.052	3.33017e-17	ENSG00000187164	protein_coding	ProMono like vs other cells single cell upregulation significant results
NRGN	1.25372e-21	0.846936	0.098	0.039	3.49776e-17	ENSG00000154146	protein_coding	ProMono like vs other cells single cell upregulation significant results
ZDHHC3	1.31727e-21	0.634855	0.179	0.096	3.67504e-17	ENSG00000163812	protein_coding	ProMono like vs other cells single cell upregulation significant results
RHOU	1.35813e-21	1.47588	0.08	0.022	3.78905e-17	ENSG00000284984	protein_coding	ProMono like vs other cells single cell upregulation significant results
RHOU	1.35813e-21	1.47588	0.08	0.022	3.78905e-17	ENSG00000116574	protein_coding	ProMono like vs other cells single cell upregulation significant results
TSGA10	2.31977e-21	1.8639	0.103	0.025	6.47192e-17	ENSG00000135951	protein_coding	ProMono like vs other cells single cell upregulation significant results
LIPA	2.70725e-21	0.652031	0.177	0.091	7.55296e-17	ENSG00000107798	protein_coding	ProMono like vs other cells single cell upregulation significant results
NXT2	3.34055e-21	0.677043	0.121	0.065	9.3198e-17	ENSG00000101888	protein_coding	ProMono like vs other cells single cell upregulation significant results
STAC3	3.43235e-21	1.66895	0.099	0.028	9.57593e-17	ENSG00000185482	protein_coding	ProMono like vs other cells single cell upregulation significant results
BCL2L13	3.79938e-21	0.61093	0.161	0.09	1.05999e-16	ENSG00000099968	protein_coding	ProMono like vs other cells single cell upregulation significant results
ASRGL1	4.04756e-21	1.60379	0.126	0.045	1.12923e-16	ENSG00000162174	protein_coding	ProMono like vs other cells single cell upregulation significant results
AGO4	4.21204e-21	0.613945	0.15	0.078	1.17512e-16	ENSG00000134698	protein_coding	ProMono like vs other cells single cell upregulation significant results
CD300LF	5.6335e-21	1.07642	0.124	0.049	1.57169e-16	ENSG00000186074	protein_coding	ProMono like vs other cells single cell upregulation significant results
PLK2	5.76631e-21	2.00382	0.103	0.026	1.60874e-16	ENSG00000145632	protein_coding	ProMono like vs other cells single cell upregulation significant results
FCGR1A	7.57412e-21	1.29075	0.08	0.026	2.1131e-16	ENSG00000150337	protein_coding	ProMono like vs other cells single cell upregulation significant results
NEIL3	7.58347e-21	1.62668	0.103	0.034	2.11571e-16	ENSG00000109674	protein_coding	ProMono like vs other cells single cell upregulation significant results
LACTB	8.15482e-21	0.615495	0.194	0.1	2.27511e-16	ENSG00000103642	protein_coding	ProMono like vs other cells single cell upregulation significant results
SDE2	8.96777e-21	1.02671	0.161	0.073	2.50192e-16	ENSG00000143751	protein_coding	ProMono like vs other cells single cell upregulation significant results
IQGAP3	9.54006e-21	1.36315	0.091	0.038	2.66158e-16	ENSG00000291754	protein_coding	ProMono like vs other cells single cell upregulation significant results
IQGAP3	9.54006e-21	1.36315	0.091	0.038	2.66158e-16	ENSG00000183856	protein_coding	ProMono like vs other cells single cell upregulation significant results
LRP8	9.64684e-21	1.01281	0.106	0.046	2.69137e-16	ENSG00000157193	protein_coding	ProMono like vs other cells single cell upregulation significant results
STAMBP	9.8046e-21	0.62268	0.207	0.121	2.73539e-16	ENSG00000124356	protein_coding	ProMono like vs other cells single cell upregulation significant results
CACNA2D3	9.81498e-21	1.39503	0.056	0.017	2.73828e-16	ENSG00000157445	protein_coding	ProMono like vs other cells single cell upregulation significant results
PCOLCE2	9.86188e-21	3.56863	0.149	0.011	2.75137e-16	ENSG00000163710	protein_coding	ProMono like vs other cells single cell upregulation significant results
TMED5	1.15235e-20	0.681819	0.245	0.136	3.21494e-16	ENSG00000117500	protein_coding	ProMono like vs other cells single cell upregulation significant results
SLC25A40	1.23925e-20	0.885595	0.087	0.036	3.4574e-16	ENSG00000075303	protein_coding	ProMono like vs other cells single cell upregulation significant results
PRPF3	1.25317e-20	0.664322	0.147	0.073	3.49621e-16	ENSG00000117360	protein_coding	ProMono like vs other cells single cell upregulation significant results
SKA3	1.30052e-20	0.676955	0.124	0.068	3.62832e-16	ENSG00000165480	protein_coding	ProMono like vs other cells single cell upregulation significant results
TIMELESS	1.4085e-20	0.700642	0.117	0.067	3.92959e-16	ENSG00000111602	protein_coding	ProMono like vs other cells single cell upregulation significant results
C5	1.44097e-20	1.19387	0.092	0.037	4.02015e-16	ENSG00000106804	protein_coding	ProMono like vs other cells single cell upregulation significant results
SEC24D	1.45049e-20	1.1921	0.1	0.035	4.04673e-16	ENSG00000150961	protein_coding	ProMono like vs other cells single cell upregulation significant results
SLC39A6	1.69736e-20	0.878014	0.13	0.059	4.73546e-16	ENSG00000141424	protein_coding	ProMono like vs other cells single cell upregulation significant results
LILRB4	2.10222e-20	0.977339	0.098	0.039	5.86499e-16	ENSG00000278555	protein_coding	ProMono like vs other cells single cell upregulation significant results
LILRB4	2.10222e-20	0.977339	0.098	0.039	5.86499e-16	ENSG00000275730	protein_coding	ProMono like vs other cells single cell upregulation significant results
LILRB4	2.10222e-20	0.977339	0.098	0.039	5.86499e-16	ENSG00000276042	protein_coding	ProMono like vs other cells single cell upregulation significant results
LILRB4	2.10222e-20	0.977339	0.098	0.039	5.86499e-16	ENSG00000278279	protein_coding	ProMono like vs other cells single cell upregulation significant results
LILRB4	2.10222e-20	0.977339	0.098	0.039	5.86499e-16	ENSG00000186818	protein_coding	ProMono like vs other cells single cell upregulation significant results
UBE2T	2.20008e-20	0.711095	0.128	0.072	6.13799e-16	ENSG00000077152	protein_coding	ProMono like vs other cells single cell upregulation significant results
LIG1	2.51674e-20	0.704885	0.137	0.083	7.02145e-16	ENSG00000105486	protein_coding	ProMono like vs other cells single cell upregulation significant results
SULT1A1	2.57254e-20	0.859871	0.168	0.081	7.17712e-16	ENSG00000196502	protein_coding	ProMono like vs other cells single cell upregulation significant results
FAM200B	3.16346e-20	0.804335	0.171	0.087	8.82574e-16	ENSG00000237765	protein_coding	ProMono like vs other cells single cell upregulation significant results
STXBP2	3.6689e-20	0.876189	0.114	0.05	1.02359e-15	ENSG00000076944	protein_coding	ProMono like vs other cells single cell upregulation significant results
CTBS	4.69951e-20	0.677755	0.187	0.096	1.31112e-15	ENSG00000117151	protein_coding	ProMono like vs other cells single cell upregulation significant results
TMEM106C	4.71022e-20	0.908706	0.116	0.06	1.3141e-15	ENSG00000134291	protein_coding	ProMono like vs other cells single cell upregulation significant results
TRPM2	4.98208e-20	1.22405	0.069	0.025	1.38995e-15	ENSG00000142185	protein_coding	ProMono like vs other cells single cell upregulation significant results
ESCO2	5.62337e-20	0.712688	0.105	0.057	1.56886e-15	ENSG00000171320	protein_coding	ProMono like vs other cells single cell upregulation significant results
ALAS1	5.70326e-20	1.19584	0.116	0.043	1.59115e-15	ENSG00000023330	protein_coding	ProMono like vs other cells single cell upregulation significant results
CYSTM1	5.8946e-20	1.45873	0.084	0.023	1.64453e-15	ENSG00000120306	protein_coding	ProMono like vs other cells single cell upregulation significant results
UBQLN1	6.3338e-20	0.682255	0.292	0.176	1.76707e-15	ENSG00000135018	protein_coding	ProMono like vs other cells single cell upregulation significant results
P2RY2	7.75565e-20	1.98126	0.059	0.017	2.16375e-15	ENSG00000175591	protein_coding	ProMono like vs other cells single cell upregulation significant results
DAP	7.87765e-20	0.617141	0.163	0.095	2.19778e-15	ENSG00000112977	protein_coding	ProMono like vs other cells single cell upregulation significant results
HJURP	7.94515e-20	1.18536	0.092	0.039	2.21662e-15	ENSG00000123485	protein_coding	ProMono like vs other cells single cell upregulation significant results
SCUBE1	8.28354e-20	3.2141	0.094	0.007	2.31102e-15	ENSG00000159307	protein_coding	ProMono like vs other cells single cell upregulation significant results
CTSL	1.18417e-19	1.31324	0.093	0.025	3.30372e-15	ENSG00000135047	protein_coding	ProMono like vs other cells single cell upregulation significant results
KIAA0930	1.2037e-19	0.580928	0.127	0.069	3.3582e-15	ENSG00000100364	protein_coding	ProMono like vs other cells single cell upregulation significant results
CBR1	1.39718e-19	0.590286	0.171	0.095	3.89801e-15	ENSG00000159228	protein_coding	ProMono like vs other cells single cell upregulation significant results
GLT8D1	1.44376e-19	0.650834	0.093	0.047	4.02795e-15	ENSG00000016864	protein_coding	ProMono like vs other cells single cell upregulation significant results
SIRPB1	1.48262e-19	1.13233	0.111	0.038	4.13635e-15	ENSG00000101307	protein_coding	ProMono like vs other cells single cell upregulation significant results
MICALL2	1.77971e-19	1.52074	0.093	0.032	4.9652e-15	ENSG00000164877	protein_coding	ProMono like vs other cells single cell upregulation significant results
MT1E	1.78726e-19	1.54786	0.051	0.014	4.98627e-15	ENSG00000169715	protein_coding	ProMono like vs other cells single cell upregulation significant results
ZBTB43	1.96541e-19	0.905195	0.166	0.068	5.4833e-15	ENSG00000169155	protein_coding	ProMono like vs other cells single cell upregulation significant results
CD151	2.23216e-19	1.04327	0.149	0.065	6.22749e-15	ENSG00000177697	protein_coding	ProMono like vs other cells single cell upregulation significant results
NCAM2	3.3782e-19	4.27558	0.041	0.001	9.42485e-15	ENSG00000154654	protein_coding	ProMono like vs other cells single cell upregulation significant results
TEX2	4.0126e-19	0.97343	0.099	0.047	1.11947e-14	ENSG00000136478	protein_coding	ProMono like vs other cells single cell upregulation significant results
FBXO5	4.55305e-19	1.03383	0.106	0.051	1.27026e-14	ENSG00000112029	protein_coding	ProMono like vs other cells single cell upregulation significant results
KNTC1	4.89358e-19	0.785205	0.14	0.082	1.36526e-14	ENSG00000184445	protein_coding	ProMono like vs other cells single cell upregulation significant results
FADS1	5.55803e-19	0.740051	0.164	0.091	1.55063e-14	ENSG00000149485	protein_coding	ProMono like vs other cells single cell upregulation significant results
NXPE3	6.94061e-19	0.583427	0.158	0.082	1.93636e-14	ENSG00000144815	protein_coding	ProMono like vs other cells single cell upregulation significant results
SQOR	7.12263e-19	0.968863	0.176	0.081	1.98714e-14	ENSG00000137767	protein_coding	ProMono like vs other cells single cell upregulation significant results
LTC4S	7.58248e-19	1.76447	0.112	0.031	2.11544e-14	ENSG00000283887	protein_coding	ProMono like vs other cells single cell upregulation significant results
LTC4S	7.58248e-19	1.76447	0.112	0.031	2.11544e-14	ENSG00000213316	protein_coding	ProMono like vs other cells single cell upregulation significant results
ANKRD22	7.7536e-19	2.52332	0.067	0.009	2.16318e-14	ENSG00000152766	protein_coding	ProMono like vs other cells single cell upregulation significant results
NEGR1	8.14775e-19	0.596775	0.118	0.058	2.27314e-14	ENSG00000172260	protein_coding	ProMono like vs other cells single cell upregulation significant results
SCML1	8.25928e-19	2.07256	0.079	0.014	2.30426e-14	ENSG00000047634	protein_coding	ProMono like vs other cells single cell upregulation significant results
RAB13	8.26366e-19	0.621765	0.186	0.106	2.30548e-14	ENSG00000143545	protein_coding	ProMono like vs other cells single cell upregulation significant results
SIPA1L2	8.34559e-19	0.991699	0.035	0.014	2.32834e-14	ENSG00000116991	protein_coding	ProMono like vs other cells single cell upregulation significant results
IRX3	9.1074e-19	3.51022	0.031	0.002	2.54087e-14	ENSG00000177508	protein_coding	ProMono like vs other cells single cell upregulation significant results
MASTL	9.92743e-19	0.677413	0.161	0.084	2.76965e-14	ENSG00000120539	protein_coding	ProMono like vs other cells single cell upregulation significant results
RAPGEF2	1.28074e-18	0.606366	0.166	0.092	3.57313e-14	ENSG00000109756	protein_coding	ProMono like vs other cells single cell upregulation significant results
CWC25	1.315e-18	0.665373	0.198	0.11	3.66871e-14	ENSG00000276761	protein_coding	ProMono like vs other cells single cell upregulation significant results
CWC25	1.315e-18	0.665373	0.198	0.11	3.66871e-14	ENSG00000273559	protein_coding	ProMono like vs other cells single cell upregulation significant results
BRI3	1.46707e-18	0.654627	0.161	0.082	4.09298e-14	ENSG00000164713	protein_coding	ProMono like vs other cells single cell upregulation significant results
NTPCR	1.54136e-18	1.00587	0.099	0.052	4.30023e-14	ENSG00000135778	protein_coding	ProMono like vs other cells single cell upregulation significant results
PI4KA	1.65555e-18	0.691765	0.159	0.087	4.61883e-14	ENSG00000241973	protein_coding	ProMono like vs other cells single cell upregulation significant results
LRMDA	1.87921e-18	1.37327	0.082	0.028	5.24281e-14	ENSG00000148655	protein_coding	ProMono like vs other cells single cell upregulation significant results
PIGK	2.05329e-18	0.640397	0.143	0.08	5.72847e-14	ENSG00000142892	protein_coding	ProMono like vs other cells single cell upregulation significant results
DENND1A	2.08645e-18	1.19597	0.109	0.042	5.82099e-14	ENSG00000119522	protein_coding	ProMono like vs other cells single cell upregulation significant results
LTB4R	2.0942e-18	0.75774	0.169	0.089	5.84261e-14	ENSG00000285456	protein_coding	ProMono like vs other cells single cell upregulation significant results
LTB4R	2.0942e-18	0.75774	0.169	0.089	5.84261e-14	ENSG00000213903	protein_coding	ProMono like vs other cells single cell upregulation significant results
CDKN1A	2.12094e-18	1.08718	0.169	0.065	5.9172e-14	ENSG00000124762	protein_coding	ProMono like vs other cells single cell upregulation significant results
GEN1	2.1738e-18	0.834966	0.122	0.062	6.06468e-14	ENSG00000178295	protein_coding	ProMono like vs other cells single cell upregulation significant results
AK4	2.51234e-18	0.900589	0.071	0.032	7.00918e-14	ENSG00000162433	protein_coding	ProMono like vs other cells single cell upregulation significant results
MYLIP	2.75437e-18	0.644328	0.138	0.069	7.68443e-14	ENSG00000007944	protein_coding	ProMono like vs other cells single cell upregulation significant results
DACH1	3.09273e-18	0.620336	0.116	0.059	8.62841e-14	ENSG00000276644	protein_coding	ProMono like vs other cells single cell upregulation significant results
GYG1	3.91121e-18	0.891298	0.141	0.062	1.09119e-13	ENSG00000163754	protein_coding	ProMono like vs other cells single cell upregulation significant results
RAB44	4.21172e-18	1.19503	0.086	0.034	1.17503e-13	ENSG00000255587	protein_coding	ProMono like vs other cells single cell upregulation significant results
NFIA	4.41014e-18	0.65851	0.127	0.066	1.23039e-13	ENSG00000162599	protein_coding	ProMono like vs other cells single cell upregulation significant results
PILRA	5.14107e-18	1.0322	0.111	0.039	1.43431e-13	ENSG00000085514	protein_coding	ProMono like vs other cells single cell upregulation significant results
MTRF1L	6.67757e-18	0.693471	0.175	0.093	1.86297e-13	ENSG00000112031	protein_coding	ProMono like vs other cells single cell upregulation significant results
TPMT	7.00419e-18	0.875998	0.153	0.076	1.9541e-13	ENSG00000137364	protein_coding	ProMono like vs other cells single cell upregulation significant results
NLN	7.68311e-18	0.864056	0.111	0.061	2.14351e-13	ENSG00000123213	protein_coding	ProMono like vs other cells single cell upregulation significant results
PTGFR	7.99226e-18	4.55942	0.074	0.003	2.22976e-13	ENSG00000122420	protein_coding	ProMono like vs other cells single cell upregulation significant results
MAPK6	1.07838e-17	0.905932	0.192	0.1	3.00857e-13	ENSG00000069956	protein_coding	ProMono like vs other cells single cell upregulation significant results
XRCC4	1.24984e-17	0.689418	0.119	0.063	3.48692e-13	ENSG00000152422	protein_coding	ProMono like vs other cells single cell upregulation significant results
KDM1B	1.30192e-17	0.678771	0.163	0.087	3.63222e-13	ENSG00000165097	protein_coding	ProMono like vs other cells single cell upregulation significant results
MARCO	1.52097e-17	1.75154	0.064	0.012	4.24336e-13	ENSG00000019169	protein_coding	ProMono like vs other cells single cell upregulation significant results
PARPBP	1.70211e-17	1.03559	0.096	0.046	4.74872e-13	ENSG00000185480	protein_coding	ProMono like vs other cells single cell upregulation significant results
ORC6	1.83771e-17	0.769964	0.112	0.065	5.12703e-13	ENSG00000091651	protein_coding	ProMono like vs other cells single cell upregulation significant results
SNRNP25	2.5905e-17	0.616962	0.13	0.076	7.22723e-13	ENSG00000161981	protein_coding	ProMono like vs other cells single cell upregulation significant results
SIRPD	3.14442e-17	2.27747	0.044	0.006	8.77261e-13	ENSG00000125900	protein_coding	ProMono like vs other cells single cell upregulation significant results
TTK	3.42173e-17	0.644799	0.096	0.052	9.54628e-13	ENSG00000112742	protein_coding	ProMono like vs other cells single cell upregulation significant results
CENPS	3.86416e-17	0.666749	0.111	0.066	1.07806e-12	ENSG00000175279	protein_coding	ProMono like vs other cells single cell upregulation significant results
CPNE8	4.0267e-17	0.723046	0.134	0.061	1.12341e-12	ENSG00000139117	protein_coding	ProMono like vs other cells single cell upregulation significant results
CHAF1A	4.39454e-17	0.779023	0.109	0.063	1.22603e-12	ENSG00000167670	protein_coding	ProMono like vs other cells single cell upregulation significant results
FLNB	4.59313e-17	0.938543	0.09	0.04	1.28144e-12	ENSG00000136068	protein_coding	ProMono like vs other cells single cell upregulation significant results
PPIF	5.22029e-17	0.604939	0.114	0.064	1.45641e-12	ENSG00000108179	protein_coding	ProMono like vs other cells single cell upregulation significant results
RECK	5.31786e-17	2.15147	0.119	0.046	1.48363e-12	ENSG00000122707	protein_coding	ProMono like vs other cells single cell upregulation significant results
NDC80	5.32908e-17	0.976097	0.117	0.061	1.48676e-12	ENSG00000080986	protein_coding	ProMono like vs other cells single cell upregulation significant results
FCER2	5.48167e-17	2.18708	0.054	0.007	1.52933e-12	ENSG00000104921	protein_coding	ProMono like vs other cells single cell upregulation significant results
CDA	9.06442e-17	1.95234	0.085	0.018	2.52888e-12	ENSG00000158825	protein_coding	ProMono like vs other cells single cell upregulation significant results
LRP3	1.10755e-16	1.97895	0.042	0.009	3.08994e-12	ENSG00000130881	protein_coding	ProMono like vs other cells single cell upregulation significant results
COL9A2	1.37437e-16	1.79929	0.08	0.02	3.83435e-12	ENSG00000049089	protein_coding	ProMono like vs other cells single cell upregulation significant results
ATP11A	1.42876e-16	0.811912	0.118	0.057	3.9861e-12	ENSG00000068650	protein_coding	ProMono like vs other cells single cell upregulation significant results
HMGB3	1.48894e-16	0.636433	0.127	0.083	4.15399e-12	ENSG00000029993	protein_coding	ProMono like vs other cells single cell upregulation significant results
COMMD9	1.52652e-16	0.605812	0.154	0.091	4.25884e-12	ENSG00000110442	protein_coding	ProMono like vs other cells single cell upregulation significant results
HEXA	1.95785e-16	0.686416	0.182	0.106	5.46221e-12	ENSG00000213614	protein_coding	ProMono like vs other cells single cell upregulation significant results
SLC2A4	2.02608e-16	1.25025	0.075	0.025	5.65257e-12	ENSG00000288174	protein_coding	ProMono like vs other cells single cell upregulation significant results
SLC2A4	2.02608e-16	1.25025	0.075	0.025	5.65257e-12	ENSG00000181856	protein_coding	ProMono like vs other cells single cell upregulation significant results
ZNF318	2.41307e-16	0.808398	0.123	0.058	6.73223e-12	ENSG00000171467	protein_coding	ProMono like vs other cells single cell upregulation significant results
RPS6KA5	2.61799e-16	0.940675	0.101	0.044	7.30394e-12	ENSG00000100784	protein_coding	ProMono like vs other cells single cell upregulation significant results
MS4A4E	3.14305e-16	1.11591	0.055	0.015	8.76881e-12	ENSG00000214787	protein_coding	ProMono like vs other cells single cell upregulation significant results
SLC38A10	3.54699e-16	0.814319	0.147	0.077	9.89573e-12	ENSG00000157637	protein_coding	ProMono like vs other cells single cell upregulation significant results
AKIRIN2	4.23069e-16	0.804392	0.148	0.074	1.18032e-11	ENSG00000135334	protein_coding	ProMono like vs other cells single cell upregulation significant results
ZFAND2A	4.45966e-16	0.728236	0.113	0.051	1.2442e-11	ENSG00000178381	protein_coding	ProMono like vs other cells single cell upregulation significant results
CEBPA	4.80256e-16	0.990518	0.13	0.06	1.33987e-11	ENSG00000245848	protein_coding	ProMono like vs other cells single cell upregulation significant results
NUDT7	4.9026e-16	1.71099	0.049	0.013	1.36778e-11	ENSG00000140876	protein_coding	ProMono like vs other cells single cell upregulation significant results
FES	5.60027e-16	0.629788	0.147	0.086	1.56242e-11	ENSG00000182511	protein_coding	ProMono like vs other cells single cell upregulation significant results
NETO2	6.04786e-16	1.31305	0.082	0.031	1.68729e-11	ENSG00000171208	protein_coding	ProMono like vs other cells single cell upregulation significant results
TRIQK	6.53457e-16	0.700236	0.106	0.054	1.82308e-11	ENSG00000205133	protein_coding	ProMono like vs other cells single cell upregulation significant results
TMED3	7.81288e-16	0.659587	0.153	0.094	2.17971e-11	ENSG00000166557	protein_coding	ProMono like vs other cells single cell upregulation significant results
CCNE2	8.02971e-16	0.771047	0.093	0.053	2.24021e-11	ENSG00000175305	protein_coding	ProMono like vs other cells single cell upregulation significant results
TREM1	8.37271e-16	0.800486	0.094	0.043	2.3359e-11	ENSG00000124731	protein_coding	ProMono like vs other cells single cell upregulation significant results
ZGRF1	8.62937e-16	0.799128	0.111	0.06	2.40751e-11	ENSG00000138658	protein_coding	ProMono like vs other cells single cell upregulation significant results
PENK	8.72812e-16	5.08294	0.046	0.001	2.43506e-11	ENSG00000181195	protein_coding	ProMono like vs other cells single cell upregulation significant results
SETD7	8.85713e-16	0.674879	0.088	0.041	2.47105e-11	ENSG00000145391	protein_coding	ProMono like vs other cells single cell upregulation significant results
PNP	8.9101e-16	1.13982	0.119	0.053	2.48583e-11	ENSG00000291814	protein_coding	ProMono like vs other cells single cell upregulation significant results
PNP	8.9101e-16	1.13982	0.119	0.053	2.48583e-11	ENSG00000198805	protein_coding	ProMono like vs other cells single cell upregulation significant results
SAPCD2	9.60207e-16	1.53503	0.048	0.015	2.67888e-11	ENSG00000186193	protein_coding	ProMono like vs other cells single cell upregulation significant results
HRH2	9.68829e-16	0.865793	0.078	0.032	2.70294e-11	ENSG00000113749	protein_coding	ProMono like vs other cells single cell upregulation significant results
ARSD	1.09424e-15	0.596927	0.13	0.07	3.05282e-11	ENSG00000006756	protein_coding	ProMono like vs other cells single cell upregulation significant results
STK39	1.29351e-15	0.643881	0.075	0.037	3.60877e-11	ENSG00000198648	protein_coding	ProMono like vs other cells single cell upregulation significant results
TYMS	1.73604e-15	0.587348	0.108	0.073	4.84338e-11	ENSG00000176890	protein_coding	ProMono like vs other cells single cell upregulation significant results
ART3	1.77694e-15	4.09377	0.033	0.001	4.9575e-11	ENSG00000156219	protein_coding	ProMono like vs other cells single cell upregulation significant results
CEP55	2.10065e-15	0.634401	0.071	0.039	5.8606e-11	ENSG00000138180	protein_coding	ProMono like vs other cells single cell upregulation significant results
FDXR	2.38965e-15	1.70787	0.048	0.012	6.66687e-11	ENSG00000161513	protein_coding	ProMono like vs other cells single cell upregulation significant results
CARD9	2.82482e-15	0.974402	0.077	0.03	7.88097e-11	ENSG00000187796	protein_coding	ProMono like vs other cells single cell upregulation significant results
MT1F	3.80327e-15	1.94885	0.061	0.013	1.06107e-10	ENSG00000198417	protein_coding	ProMono like vs other cells single cell upregulation significant results
ROGDI	4.13817e-15	1.05899	0.108	0.048	1.15451e-10	ENSG00000067836	protein_coding	ProMono like vs other cells single cell upregulation significant results
GLA	4.58672e-15	0.687809	0.106	0.058	1.27965e-10	ENSG00000102393	protein_coding	ProMono like vs other cells single cell upregulation significant results
RRP12	4.61005e-15	1.41662	0.127	0.043	1.28616e-10	ENSG00000052749	protein_coding	ProMono like vs other cells single cell upregulation significant results
DIAPH3	5.60359e-15	1.08493	0.084	0.046	1.56334e-10	ENSG00000139734	protein_coding	ProMono like vs other cells single cell upregulation significant results
BCL6	5.87507e-15	0.840762	0.144	0.06	1.63909e-10	ENSG00000113916	protein_coding	ProMono like vs other cells single cell upregulation significant results
ZNF516	6.93123e-15	0.662594	0.117	0.061	1.93374e-10	ENSG00000101493	protein_coding	ProMono like vs other cells single cell upregulation significant results
RBKS	7.28267e-15	1.62594	0.046	0.013	2.03179e-10	ENSG00000171174	protein_coding	ProMono like vs other cells single cell upregulation significant results
C16orf87	8.21665e-15	0.826096	0.193	0.104	2.29236e-10	ENSG00000155330	protein_coding	ProMono like vs other cells single cell upregulation significant results
TMEM39A	8.64316e-15	1.0357	0.105	0.045	2.41136e-10	ENSG00000176142	protein_coding	ProMono like vs other cells single cell upregulation significant results
TNFRSF10B	9.49677e-15	1.00202	0.077	0.027	2.6495e-10	ENSG00000120889	protein_coding	ProMono like vs other cells single cell upregulation significant results
ZNF367	1.10786e-14	1.02056	0.066	0.032	3.09082e-10	ENSG00000165244	protein_coding	ProMono like vs other cells single cell upregulation significant results
C4orf46	1.11279e-14	0.93919	0.075	0.035	3.10457e-10	ENSG00000205208	protein_coding	ProMono like vs other cells single cell upregulation significant results
LRG1	1.13193e-14	1.58428	0.083	0.025	3.15797e-10	ENSG00000171236	protein_coding	ProMono like vs other cells single cell upregulation significant results
ITGA7	1.27434e-14	2.50455	0.037	0.006	3.55527e-10	ENSG00000135424	protein_coding	ProMono like vs other cells single cell upregulation significant results
DPH6	1.38906e-14	1.18052	0.07	0.03	3.87533e-10	ENSG00000134146	protein_coding	ProMono like vs other cells single cell upregulation significant results
NRG4	1.88058e-14	1.41533	0.093	0.03	5.24664e-10	ENSG00000169752	protein_coding	ProMono like vs other cells single cell upregulation significant results
ZBTB11	2.36134e-14	0.660704	0.192	0.108	6.58789e-10	ENSG00000066422	protein_coding	ProMono like vs other cells single cell upregulation significant results
SDF2L1	2.49211e-14	0.665544	0.107	0.06	6.95274e-10	ENSG00000128228	protein_coding	ProMono like vs other cells single cell upregulation significant results
HOXA11	2.59654e-14	2.42541	0.044	0.006	7.24408e-10	ENSG00000005073	protein_coding	ProMono like vs other cells single cell upregulation significant results
MYBL2	2.86628e-14	1.2378	0.057	0.027	7.99664e-10	ENSG00000101057	protein_coding	ProMono like vs other cells single cell upregulation significant results
FANCB	3.01085e-14	1.00547	0.074	0.033	8.39997e-10	ENSG00000181544	protein_coding	ProMono like vs other cells single cell upregulation significant results
RECQL4	3.15188e-14	1.29369	0.056	0.025	8.79342e-10	ENSG00000160957	protein_coding	ProMono like vs other cells single cell upregulation significant results
SFXN3	3.71884e-14	0.888107	0.089	0.039	1.03752e-09	ENSG00000107819	protein_coding	ProMono like vs other cells single cell upregulation significant results
KIF23	5.28408e-14	1.02927	0.093	0.047	1.4742e-09	ENSG00000137807	protein_coding	ProMono like vs other cells single cell upregulation significant results
PCBD1	5.73675e-14	0.755272	0.12	0.064	1.6005e-09	ENSG00000166228	protein_coding	ProMono like vs other cells single cell upregulation significant results
DRAM1	6.65153e-14	0.601685	0.145	0.093	1.85571e-09	ENSG00000136048	protein_coding	ProMono like vs other cells single cell upregulation significant results
CDCA5	7.192e-14	1.05801	0.088	0.043	2.0065e-09	ENSG00000146670	protein_coding	ProMono like vs other cells single cell upregulation significant results
CACNB1	9.31502e-14	2.06585	0.027	0.005	2.5988e-09	ENSG00000067191	protein_coding	ProMono like vs other cells single cell upregulation significant results
MCM10	9.94914e-14	0.901172	0.085	0.048	2.77571e-09	ENSG00000065328	protein_coding	ProMono like vs other cells single cell upregulation significant results
NPLOC4	1.01918e-13	0.718677	0.107	0.056	2.84342e-09	ENSG00000182446	protein_coding	ProMono like vs other cells single cell upregulation significant results
SPAG5	1.02178e-13	0.802316	0.077	0.039	2.85067e-09	ENSG00000076382	protein_coding	ProMono like vs other cells single cell upregulation significant results
PIGA	1.05505e-13	1.52518	0.088	0.027	2.94348e-09	ENSG00000165195	protein_coding	ProMono like vs other cells single cell upregulation significant results
SMIM10	1.34593e-13	0.903423	0.077	0.044	3.75502e-09	ENSG00000184785	protein_coding	ProMono like vs other cells single cell upregulation significant results
GLB1	1.94328e-13	0.880309	0.106	0.052	5.42157e-09	ENSG00000170266	protein_coding	ProMono like vs other cells single cell upregulation significant results
KIF16B	2.39732e-13	0.770339	0.083	0.04	6.68828e-09	ENSG00000089177	protein_coding	ProMono like vs other cells single cell upregulation significant results
MCTP2	2.43075e-13	0.743153	0.127	0.062	6.78156e-09	ENSG00000140563	protein_coding	ProMono like vs other cells single cell upregulation significant results
PIGT	3.02415e-13	0.610451	0.12	0.069	8.43706e-09	ENSG00000124155	protein_coding	ProMono like vs other cells single cell upregulation significant results
HOXA3	3.03036e-13	1.18536	0.071	0.023	8.45441e-09	ENSG00000105997	protein_coding	ProMono like vs other cells single cell upregulation significant results
CENPP	3.61998e-13	0.94875	0.059	0.027	1.00994e-08	ENSG00000188312	protein_coding	ProMono like vs other cells single cell upregulation significant results
CENPP	3.61998e-13	0.94875	0.059	0.027	1.00994e-08	ENSG00000291348	protein_coding	ProMono like vs other cells single cell upregulation significant results
DTL	4.35918e-13	0.604373	0.087	0.053	1.21617e-08	ENSG00000143476	protein_coding	ProMono like vs other cells single cell upregulation significant results
PEA15	5.59591e-13	0.611168	0.127	0.067	1.5612e-08	ENSG00000162734	protein_coding	ProMono like vs other cells single cell upregulation significant results
AURKB	5.86287e-13	1.19135	0.061	0.027	1.63568e-08	ENSG00000178999	protein_coding	ProMono like vs other cells single cell upregulation significant results
OLFML2A	6.124e-13	1.41458	0.049	0.014	1.70854e-08	ENSG00000185585	protein_coding	ProMono like vs other cells single cell upregulation significant results
TMEM205	6.44782e-13	0.64417	0.172	0.105	1.79888e-08	ENSG00000105518	protein_coding	ProMono like vs other cells single cell upregulation significant results
CHTF18	6.51194e-13	1.05908	0.069	0.037	1.81677e-08	ENSG00000127586	protein_coding	ProMono like vs other cells single cell upregulation significant results
CXCL8	6.59866e-13	0.606761	0.26	0.1	1.84096e-08	ENSG00000169429	protein_coding	ProMono like vs other cells single cell upregulation significant results
HDAC4	6.79461e-13	0.793086	0.062	0.03	1.89563e-08	ENSG00000068024	protein_coding	ProMono like vs other cells single cell upregulation significant results
GOLM1	7.41721e-13	1.51145	0.067	0.021	2.06933e-08	ENSG00000135052	protein_coding	ProMono like vs other cells single cell upregulation significant results
ZCCHC8	8.03489e-13	0.590028	0.143	0.08	2.24165e-08	ENSG00000033030	protein_coding	ProMono like vs other cells single cell upregulation significant results
GAA	8.26236e-13	0.949874	0.105	0.043	2.30511e-08	ENSG00000291507	protein_coding	ProMono like vs other cells single cell upregulation significant results
GAA	8.26236e-13	0.949874	0.105	0.043	2.30511e-08	ENSG00000171298	protein_coding	ProMono like vs other cells single cell upregulation significant results
WDR76	1.02204e-12	0.725525	0.106	0.063	2.85138e-08	ENSG00000092470	protein_coding	ProMono like vs other cells single cell upregulation significant results
KLHL15	1.1133e-12	1.06479	0.124	0.058	3.10599e-08	ENSG00000174010	protein_coding	ProMono like vs other cells single cell upregulation significant results
BPI	1.13391e-12	2.07685	0.083	0.012	3.1635e-08	ENSG00000101425	protein_coding	ProMono like vs other cells single cell upregulation significant results
MLKL	1.25879e-12	0.874748	0.126	0.066	3.51189e-08	ENSG00000168404	protein_coding	ProMono like vs other cells single cell upregulation significant results
TMEM38B	1.50009e-12	0.747303	0.119	0.059	4.18509e-08	ENSG00000095209	protein_coding	ProMono like vs other cells single cell upregulation significant results
H6PD	1.55447e-12	1.05239	0.101	0.048	4.33682e-08	ENSG00000049239	protein_coding	ProMono like vs other cells single cell upregulation significant results
PHKA2	1.67141e-12	0.985433	0.084	0.039	4.66305e-08	ENSG00000044446	protein_coding	ProMono like vs other cells single cell upregulation significant results
SMCO4	1.69974e-12	1.00308	0.067	0.026	4.74211e-08	ENSG00000166002	protein_coding	ProMono like vs other cells single cell upregulation significant results
ECT2	2.01493e-12	0.852725	0.085	0.043	5.62146e-08	ENSG00000114346	protein_coding	ProMono like vs other cells single cell upregulation significant results
YOD1	2.22816e-12	0.589862	0.105	0.06	6.21635e-08	ENSG00000180667	protein_coding	ProMono like vs other cells single cell upregulation significant results
NCAPG	2.7357e-12	0.580462	0.098	0.063	7.63234e-08	ENSG00000109805	protein_coding	ProMono like vs other cells single cell upregulation significant results
CD300C	2.86514e-12	1.21738	0.061	0.018	7.99346e-08	ENSG00000291920	protein_coding	ProMono like vs other cells single cell upregulation significant results
CD300C	2.86514e-12	1.21738	0.061	0.018	7.99346e-08	ENSG00000167850	protein_coding	ProMono like vs other cells single cell upregulation significant results
SNX18	3.10992e-12	0.727076	0.111	0.05	8.67638e-08	ENSG00000178996	protein_coding	ProMono like vs other cells single cell upregulation significant results
LGALS12	3.18303e-12	2.27584	0.039	0.007	8.88033e-08	ENSG00000133317	protein_coding	ProMono like vs other cells single cell upregulation significant results
GFM2	3.21345e-12	0.585505	0.135	0.083	8.96522e-08	ENSG00000164347	protein_coding	ProMono like vs other cells single cell upregulation significant results
MRPL44	3.43358e-12	0.751468	0.119	0.065	9.57935e-08	ENSG00000135900	protein_coding	ProMono like vs other cells single cell upregulation significant results
MYO15B	3.44231e-12	0.624186	0.098	0.054	9.6037e-08	ENSG00000266714	protein_coding	ProMono like vs other cells single cell upregulation significant results
PHYH	3.90259e-12	0.786163	0.084	0.04	1.08878e-07	ENSG00000107537	protein_coding	ProMono like vs other cells single cell upregulation significant results
ARHGAP12	3.98779e-12	0.621717	0.084	0.04	1.11255e-07	ENSG00000165322	protein_coding	ProMono like vs other cells single cell upregulation significant results
NEXN	4.02369e-12	0.678844	0.068	0.035	1.12257e-07	ENSG00000162614	protein_coding	ProMono like vs other cells single cell upregulation significant results
SPEF2	4.36021e-12	0.858597	0.064	0.033	1.21646e-07	ENSG00000152582	protein_coding	ProMono like vs other cells single cell upregulation significant results
RBM47	4.77682e-12	0.80925	0.098	0.048	1.33268e-07	ENSG00000163694	protein_coding	ProMono like vs other cells single cell upregulation significant results
HOXB5	5.5817e-12	1.63694	0.056	0.014	1.55724e-07	ENSG00000120075	protein_coding	ProMono like vs other cells single cell upregulation significant results
MYO1G	5.86452e-12	0.607311	0.12	0.064	1.63614e-07	ENSG00000136286	protein_coding	ProMono like vs other cells single cell upregulation significant results
XPNPEP1	6.93383e-12	0.596612	0.119	0.072	1.93447e-07	ENSG00000108039	protein_coding	ProMono like vs other cells single cell upregulation significant results
ARHGEF40	7.35426e-12	0.861399	0.096	0.045	2.05177e-07	ENSG00000165801	protein_coding	ProMono like vs other cells single cell upregulation significant results
PLXNB2	7.54974e-12	0.813464	0.112	0.056	2.1063e-07	ENSG00000196576	protein_coding	ProMono like vs other cells single cell upregulation significant results
ARTN	7.88826e-12	1.80903	0.027	0.007	2.20075e-07	ENSG00000117407	protein_coding	ProMono like vs other cells single cell upregulation significant results
SRGAP2C	9.85608e-12	0.633282	0.082	0.039	2.74975e-07	ENSG00000171943	protein_coding	ProMono like vs other cells single cell upregulation significant results
ZNF185	1.11491e-11	1.16076	0.098	0.039	3.11049e-07	ENSG00000292196	protein_coding	ProMono like vs other cells single cell upregulation significant results
ZNF185	1.11491e-11	1.16076	0.098	0.039	3.11049e-07	ENSG00000147394	protein_coding	ProMono like vs other cells single cell upregulation significant results
TSHZ3	1.12394e-11	2.11922	0.036	0.006	3.13567e-07	ENSG00000121297	protein_coding	ProMono like vs other cells single cell upregulation significant results
PLOD1	1.20304e-11	1.07685	0.067	0.026	3.35637e-07	ENSG00000083444	protein_coding	ProMono like vs other cells single cell upregulation significant results
PRICKLE1	1.22924e-11	1.32472	0.051	0.016	3.42947e-07	ENSG00000139174	protein_coding	ProMono like vs other cells single cell upregulation significant results
ICA1	1.33598e-11	0.770547	0.082	0.05	3.72726e-07	ENSG00000003147	protein_coding	ProMono like vs other cells single cell upregulation significant results
GFI1	1.38408e-11	0.707857	0.062	0.034	3.86145e-07	ENSG00000162676	protein_coding	ProMono like vs other cells single cell upregulation significant results
UBALD2	1.39826e-11	0.714457	0.136	0.071	3.90099e-07	ENSG00000185262	protein_coding	ProMono like vs other cells single cell upregulation significant results
RBM15	1.42508e-11	0.886401	0.104	0.05	3.97583e-07	ENSG00000162775	protein_coding	ProMono like vs other cells single cell upregulation significant results
DESI1	1.49308e-11	0.702444	0.081	0.039	4.16553e-07	ENSG00000100418	protein_coding	ProMono like vs other cells single cell upregulation significant results
CPQ	1.8747e-11	0.880775	0.142	0.067	5.23022e-07	ENSG00000104324	protein_coding	ProMono like vs other cells single cell upregulation significant results
NACC2	1.91419e-11	0.94129	0.054	0.021	5.34039e-07	ENSG00000148411	protein_coding	ProMono like vs other cells single cell upregulation significant results
CAMK2D	2.09567e-11	0.625098	0.078	0.029	5.84672e-07	ENSG00000145349	protein_coding	ProMono like vs other cells single cell upregulation significant results
FRAT1	2.15945e-11	0.946104	0.051	0.022	6.02464e-07	ENSG00000165879	protein_coding	ProMono like vs other cells single cell upregulation significant results
PLB1	2.16831e-11	0.80949	0.046	0.019	6.04936e-07	ENSG00000163803	protein_coding	ProMono like vs other cells single cell upregulation significant results
LACTB2	2.31351e-11	0.674714	0.094	0.056	6.45447e-07	ENSG00000147592	protein_coding	ProMono like vs other cells single cell upregulation significant results
PRADC1	2.43692e-11	1.09546	0.069	0.032	6.79876e-07	ENSG00000135617	protein_coding	ProMono like vs other cells single cell upregulation significant results
TRIM7	2.54371e-11	1.69999	0.054	0.017	7.09669e-07	ENSG00000146054	protein_coding	ProMono like vs other cells single cell upregulation significant results
CITED4	2.8179e-11	1.57347	0.04	0.012	7.86166e-07	ENSG00000179862	protein_coding	ProMono like vs other cells single cell upregulation significant results
PRKCA	2.95421e-11	0.9248	0.064	0.024	8.24196e-07	ENSG00000154229	protein_coding	ProMono like vs other cells single cell upregulation significant results
ATXN7L1	3.21125e-11	0.643018	0.068	0.035	8.95907e-07	ENSG00000146776	protein_coding	ProMono like vs other cells single cell upregulation significant results
ANKRD35	3.5683e-11	3.42721	0.034	0.003	9.9552e-07	ENSG00000198483	protein_coding	ProMono like vs other cells single cell upregulation significant results
RAD51	3.60947e-11	0.794149	0.054	0.028	1.00701e-06	ENSG00000051180	protein_coding	ProMono like vs other cells single cell upregulation significant results
ZNF503	3.68106e-11	1.56068	0.069	0.019	1.02698e-06	ENSG00000165655	protein_coding	ProMono like vs other cells single cell upregulation significant results
OR4M2	4.04524e-11	4.48145	0.025	0.001	1.12858e-06	ENSG00000288194	protein_coding	ProMono like vs other cells single cell upregulation significant results
OR4M2	4.04524e-11	4.48145	0.025	0.001	1.12858e-06	ENSG00000274102	protein_coding	ProMono like vs other cells single cell upregulation significant results
CLK3	4.2379e-11	0.643801	0.127	0.069	1.18233e-06	ENSG00000179335	protein_coding	ProMono like vs other cells single cell upregulation significant results
GPR141	4.79955e-11	0.873606	0.048	0.018	1.33903e-06	ENSG00000187037	protein_coding	ProMono like vs other cells single cell upregulation significant results
SGO1	4.83051e-11	0.580689	0.076	0.047	1.34766e-06	ENSG00000129810	protein_coding	ProMono like vs other cells single cell upregulation significant results
KIFC1	5.25711e-11	0.725813	0.059	0.03	1.46668e-06	ENSG00000233450	protein_coding	ProMono like vs other cells single cell upregulation significant results
KIFC1	5.25711e-11	0.725813	0.059	0.03	1.46668e-06	ENSG00000204197	protein_coding	ProMono like vs other cells single cell upregulation significant results
KIFC1	5.25711e-11	0.725813	0.059	0.03	1.46668e-06	ENSG00000237649	protein_coding	ProMono like vs other cells single cell upregulation significant results
PLOD3	5.49901e-11	0.950007	0.068	0.031	1.53417e-06	ENSG00000106397	protein_coding	ProMono like vs other cells single cell upregulation significant results
GINS2	5.6334e-11	0.596488	0.092	0.06	1.57166e-06	ENSG00000131153	protein_coding	ProMono like vs other cells single cell upregulation significant results
OCRL	5.94957e-11	1.46504	0.047	0.016	1.65987e-06	ENSG00000122126	protein_coding	ProMono like vs other cells single cell upregulation significant results
TIMP2	7.89476e-11	0.802022	0.093	0.05	2.20256e-06	ENSG00000035862	protein_coding	ProMono like vs other cells single cell upregulation significant results
DUSP10	8.79384e-11	0.616645	0.119	0.063	2.45339e-06	ENSG00000143507	protein_coding	ProMono like vs other cells single cell upregulation significant results
RET	9.04986e-11	3.31947	0.018	0.001	2.52482e-06	ENSG00000165731	protein_coding	ProMono like vs other cells single cell upregulation significant results
ILDR2	1.19383e-10	2.10507	0.03	0.006	3.33067e-06	ENSG00000143195	protein_coding	ProMono like vs other cells single cell upregulation significant results
OSBPL5	1.21073e-10	1.02376	0.056	0.022	3.37781e-06	ENSG00000021762	protein_coding	ProMono like vs other cells single cell upregulation significant results
TSPAN4	1.2486e-10	0.589731	0.069	0.04	3.48346e-06	ENSG00000214063	protein_coding	ProMono like vs other cells single cell upregulation significant results
PPTC7	1.30897e-10	0.58506	0.135	0.077	3.6519e-06	ENSG00000196850	protein_coding	ProMono like vs other cells single cell upregulation significant results
LMX1B	1.41065e-10	3.86184	0.023	0.002	3.93558e-06	ENSG00000136944	protein_coding	ProMono like vs other cells single cell upregulation significant results
NXF3	1.4451e-10	2.97925	0.025	0.002	4.03169e-06	ENSG00000147206	protein_coding	ProMono like vs other cells single cell upregulation significant results
CENPB	1.45558e-10	0.730761	0.072	0.041	4.06091e-06	ENSG00000125817	protein_coding	ProMono like vs other cells single cell upregulation significant results
USP31	1.61066e-10	1.00242	0.05	0.024	4.49359e-06	ENSG00000103404	protein_coding	ProMono like vs other cells single cell upregulation significant results
ZNF281	1.6107e-10	0.58562	0.169	0.108	4.49368e-06	ENSG00000162702	protein_coding	ProMono like vs other cells single cell upregulation significant results
APOBEC3H	1.68203e-10	2.49028	0.036	0.005	4.6927e-06	ENSG00000100298	protein_coding	ProMono like vs other cells single cell upregulation significant results
AGRP	2.08575e-10	3.00336	0.013	0.001	5.81904e-06	ENSG00000159723	protein_coding	ProMono like vs other cells single cell upregulation significant results
SLC1A4	2.43035e-10	0.602885	0.056	0.031	6.78044e-06	ENSG00000115902	protein_coding	ProMono like vs other cells single cell upregulation significant results
FAM20B	2.55087e-10	0.747378	0.093	0.055	7.11667e-06	ENSG00000116199	protein_coding	ProMono like vs other cells single cell upregulation significant results
KCTD1	2.96549e-10	2.20505	0.03	0.007	8.27342e-06	ENSG00000134504	protein_coding	ProMono like vs other cells single cell upregulation significant results
RASAL2	3.02885e-10	1.46076	0.041	0.013	8.45019e-06	ENSG00000075391	protein_coding	ProMono like vs other cells single cell upregulation significant results
CCSAP	3.10799e-10	0.61843	0.109	0.06	8.67098e-06	ENSG00000154429	protein_coding	ProMono like vs other cells single cell upregulation significant results
C4orf33	3.32678e-10	0.707678	0.082	0.046	9.28138e-06	ENSG00000151470	protein_coding	ProMono like vs other cells single cell upregulation significant results
ARL8A	4.13575e-10	0.686263	0.109	0.057	1.15383e-05	ENSG00000143862	protein_coding	ProMono like vs other cells single cell upregulation significant results
TTYH3	4.38031e-10	0.802569	0.064	0.028	1.22206e-05	ENSG00000136295	protein_coding	ProMono like vs other cells single cell upregulation significant results
TJP2	4.73741e-10	1.15179	0.049	0.021	1.32169e-05	ENSG00000119139	protein_coding	ProMono like vs other cells single cell upregulation significant results
STIL	5.58174e-10	0.798438	0.072	0.042	1.55725e-05	ENSG00000123473	protein_coding	ProMono like vs other cells single cell upregulation significant results
HOXA6	6.46838e-10	1.24919	0.069	0.023	1.80461e-05	ENSG00000106006	protein_coding	ProMono like vs other cells single cell upregulation significant results
WDFY3	6.64751e-10	0.893637	0.054	0.022	1.85459e-05	ENSG00000163625	protein_coding	ProMono like vs other cells single cell upregulation significant results
STAR	7.13075e-10	1.1784	0.038	0.018	1.98941e-05	ENSG00000147465	protein_coding	ProMono like vs other cells single cell upregulation significant results
MT1X	7.63448e-10	0.639552	0.053	0.029	2.12994e-05	ENSG00000187193	protein_coding	ProMono like vs other cells single cell upregulation significant results
ADAM9	8.85293e-10	1.08527	0.09	0.038	2.46988e-05	ENSG00000282230	protein_coding	ProMono like vs other cells single cell upregulation significant results
ADAM9	8.85293e-10	1.08527	0.09	0.038	2.46988e-05	ENSG00000168615	protein_coding	ProMono like vs other cells single cell upregulation significant results
FIG4	9.17103e-10	0.758737	0.076	0.038	2.55862e-05	ENSG00000112367	protein_coding	ProMono like vs other cells single cell upregulation significant results
PPARGC1B	1.02694e-09	0.818742	0.046	0.022	2.86506e-05	ENSG00000155846	protein_coding	ProMono like vs other cells single cell upregulation significant results
PDGFD	1.05032e-09	1.24692	0.048	0.014	2.93029e-05	ENSG00000170962	protein_coding	ProMono like vs other cells single cell upregulation significant results
ARL11	1.08975e-09	0.607076	0.09	0.05	3.04028e-05	ENSG00000152213	protein_coding	ProMono like vs other cells single cell upregulation significant results
PLPPR3	1.1772e-09	1.25064	0.032	0.016	3.28427e-05	ENSG00000282283	protein_coding	ProMono like vs other cells single cell upregulation significant results
PLPPR3	1.1772e-09	1.25064	0.032	0.016	3.28427e-05	ENSG00000129951	protein_coding	ProMono like vs other cells single cell upregulation significant results
CNTROB	1.2053e-09	0.705168	0.066	0.037	3.36267e-05	ENSG00000170037	protein_coding	ProMono like vs other cells single cell upregulation significant results
NEK3	1.23005e-09	0.764377	0.078	0.037	3.43172e-05	ENSG00000136098	protein_coding	ProMono like vs other cells single cell upregulation significant results
CORO2A	1.29071e-09	0.706445	0.064	0.031	3.60096e-05	ENSG00000106789	protein_coding	ProMono like vs other cells single cell upregulation significant results
NID1	1.33369e-09	1.02581	0.047	0.018	3.72086e-05	ENSG00000116962	protein_coding	ProMono like vs other cells single cell upregulation significant results
SLC2A9	1.36674e-09	1.57939	0.043	0.014	3.81307e-05	ENSG00000109667	protein_coding	ProMono like vs other cells single cell upregulation significant results
CPNE2	1.89105e-09	0.740245	0.059	0.029	5.27584e-05	ENSG00000140848	protein_coding	ProMono like vs other cells single cell upregulation significant results
ZNF25	1.90563e-09	0.602534	0.067	0.034	5.31651e-05	ENSG00000175395	protein_coding	ProMono like vs other cells single cell upregulation significant results
ADAMTS2	2.10252e-09	1.15473	0.027	0.008	5.86581e-05	ENSG00000087116	protein_coding	ProMono like vs other cells single cell upregulation significant results
MT1G	2.13841e-09	1.7055	0.015	0.003	5.96595e-05	ENSG00000125144	protein_coding	ProMono like vs other cells single cell upregulation significant results
PRUNE2	2.35013e-09	2.43009	0.036	0.007	6.55663e-05	ENSG00000106772	protein_coding	ProMono like vs other cells single cell upregulation significant results
CT45A10	2.41245e-09	1.85831	0.025	0.005	6.73049e-05	ENSG00000269586	protein_coding	ProMono like vs other cells single cell upregulation significant results
MTF1	2.41683e-09	0.638222	0.107	0.059	6.74272e-05	ENSG00000188786	protein_coding	ProMono like vs other cells single cell upregulation significant results
FAS	2.4738e-09	0.597185	0.082	0.049	6.90166e-05	ENSG00000026103	protein_coding	ProMono like vs other cells single cell upregulation significant results
GINS4	2.53625e-09	1.05893	0.064	0.029	7.07588e-05	ENSG00000147536	protein_coding	ProMono like vs other cells single cell upregulation significant results
HELB	2.62356e-09	0.958518	0.049	0.02	7.31946e-05	ENSG00000127311	protein_coding	ProMono like vs other cells single cell upregulation significant results
TOM1	2.68114e-09	0.715499	0.091	0.046	7.48012e-05	ENSG00000100284	protein_coding	ProMono like vs other cells single cell upregulation significant results
DLG5	2.87168e-09	1.65539	0.036	0.009	8.0117e-05	ENSG00000274429	protein_coding	ProMono like vs other cells single cell upregulation significant results
DLG5	2.87168e-09	1.65539	0.036	0.009	8.0117e-05	ENSG00000151208	protein_coding	ProMono like vs other cells single cell upregulation significant results
TCF19	2.97133e-09	0.846485	0.048	0.024	8.28971e-05	ENSG00000233890	protein_coding	ProMono like vs other cells single cell upregulation significant results
TCF19	2.97133e-09	0.846485	0.048	0.024	8.28971e-05	ENSG00000234674	protein_coding	ProMono like vs other cells single cell upregulation significant results
TCF19	2.97133e-09	0.846485	0.048	0.024	8.28971e-05	ENSG00000224379	protein_coding	ProMono like vs other cells single cell upregulation significant results
TCF19	2.97133e-09	0.846485	0.048	0.024	8.28971e-05	ENSG00000224941	protein_coding	ProMono like vs other cells single cell upregulation significant results
TCF19	2.97133e-09	0.846485	0.048	0.024	8.28971e-05	ENSG00000224472	protein_coding	ProMono like vs other cells single cell upregulation significant results
TCF19	2.97133e-09	0.846485	0.048	0.024	8.28971e-05	ENSG00000206455	protein_coding	ProMono like vs other cells single cell upregulation significant results
TCF19	2.97133e-09	0.846485	0.048	0.024	8.28971e-05	ENSG00000137310	protein_coding	ProMono like vs other cells single cell upregulation significant results
AP5Z1	2.991e-09	0.594593	0.06	0.034	8.34459e-05	ENSG00000242802	protein_coding	ProMono like vs other cells single cell upregulation significant results
ACVR1B	3.42751e-09	0.609481	0.05	0.024	9.56241e-05	ENSG00000135503	protein_coding	ProMono like vs other cells single cell upregulation significant results
SLC16A3	3.59748e-09	0.800936	0.071	0.038	0.000100366	ENSG00000141526	protein_coding	ProMono like vs other cells single cell upregulation significant results
NOCT	3.78688e-09	1.42503	0.067	0.024	0.00010565	ENSG00000151014	protein_coding	ProMono like vs other cells single cell upregulation significant results
ATG7	4.45951e-09	1.127	0.07	0.028	0.000124416	ENSG00000197548	protein_coding	ProMono like vs other cells single cell upregulation significant results
CCZ1B	4.68294e-09	0.619047	0.046	0.023	0.000130649	ENSG00000146574	protein_coding	ProMono like vs other cells single cell upregulation significant results
UBXN2B	4.84113e-09	0.81789	0.132	0.073	0.000135063	ENSG00000215114	protein_coding	ProMono like vs other cells single cell upregulation significant results
INCENP	4.9383e-09	0.591797	0.064	0.039	0.000137774	ENSG00000149503	protein_coding	ProMono like vs other cells single cell upregulation significant results
DONSON	5.17796e-09	0.746042	0.054	0.026	0.00014446	ENSG00000159147	protein_coding	ProMono like vs other cells single cell upregulation significant results
HIRIP3	5.50485e-09	0.602749	0.078	0.051	0.00015358	ENSG00000149929	protein_coding	ProMono like vs other cells single cell upregulation significant results
PCTP	5.58356e-09	0.718558	0.061	0.034	0.000155776	ENSG00000141179	protein_coding	ProMono like vs other cells single cell upregulation significant results
THBS4	5.95257e-09	3.08047	0.019	0.002	0.000166071	ENSG00000113296	protein_coding	ProMono like vs other cells single cell upregulation significant results
MELK	6.1354e-09	0.788199	0.058	0.032	0.000171171	ENSG00000165304	protein_coding	ProMono like vs other cells single cell upregulation significant results
SLC22A4	6.17617e-09	1.30072	0.039	0.012	0.000172309	ENSG00000197208	protein_coding	ProMono like vs other cells single cell upregulation significant results
MROH1	6.3257e-09	0.898308	0.05	0.022	0.000176481	ENSG00000179832	protein_coding	ProMono like vs other cells single cell upregulation significant results
MFSD2A	6.33368e-09	1.83423	0.033	0.007	0.000176703	ENSG00000168389	protein_coding	ProMono like vs other cells single cell upregulation significant results
IFT52	6.53022e-09	0.964891	0.08	0.042	0.000182187	ENSG00000101052	protein_coding	ProMono like vs other cells single cell upregulation significant results
ADRB2	6.76599e-09	1.13021	0.078	0.031	0.000188764	ENSG00000169252	protein_coding	ProMono like vs other cells single cell upregulation significant results
POFUT1	6.76946e-09	0.721464	0.06	0.031	0.000188861	ENSG00000101346	protein_coding	ProMono like vs other cells single cell upregulation significant results
COMTD1	7.86443e-09	0.819813	0.056	0.028	0.00021941	ENSG00000165644	protein_coding	ProMono like vs other cells single cell upregulation significant results
PMM1	9.47839e-09	1.32842	0.05	0.018	0.000264438	ENSG00000100417	protein_coding	ProMono like vs other cells single cell upregulation significant results
PDXK	1.10378e-08	0.675567	0.088	0.046	0.000307943	ENSG00000160209	protein_coding	ProMono like vs other cells single cell upregulation significant results
AEN	1.15997e-08	0.977036	0.05	0.026	0.000323619	ENSG00000181026	protein_coding	ProMono like vs other cells single cell upregulation significant results
PPIC	1.20255e-08	3.42651	0.025	0.002	0.000335498	ENSG00000168938	protein_coding	ProMono like vs other cells single cell upregulation significant results
RBBP9	1.24249e-08	0.786895	0.052	0.026	0.000346642	ENSG00000089050	protein_coding	ProMono like vs other cells single cell upregulation significant results
MMP17	1.26521e-08	2.40731	0.03	0.004	0.000352981	ENSG00000198598	protein_coding	ProMono like vs other cells single cell upregulation significant results
DZANK1	1.33609e-08	1.06015	0.04	0.015	0.000372754	ENSG00000089091	protein_coding	ProMono like vs other cells single cell upregulation significant results
HYAL3	1.56568e-08	0.600647	0.027	0.014	0.00043681	ENSG00000186792	protein_coding	ProMono like vs other cells single cell upregulation significant results
HSPA1B	1.56763e-08	1.83536	0.084	0.024	0.000437354	ENSG00000232804	protein_coding	ProMono like vs other cells single cell upregulation significant results
HSPA1B	1.56763e-08	1.83536	0.084	0.024	0.000437354	ENSG00000231555	protein_coding	ProMono like vs other cells single cell upregulation significant results
HSPA1B	1.56763e-08	1.83536	0.084	0.024	0.000437354	ENSG00000224501	protein_coding	ProMono like vs other cells single cell upregulation significant results
HSPA1B	1.56763e-08	1.83536	0.084	0.024	0.000437354	ENSG00000204388	protein_coding	ProMono like vs other cells single cell upregulation significant results
HSPA1B	1.56763e-08	1.83536	0.084	0.024	0.000437354	ENSG00000212866	protein_coding	ProMono like vs other cells single cell upregulation significant results
SGPP2	1.644e-08	0.668199	0.057	0.028	0.000458661	ENSG00000163082	protein_coding	ProMono like vs other cells single cell upregulation significant results
TROAP	1.71142e-08	0.824642	0.047	0.025	0.00047747	ENSG00000135451	protein_coding	ProMono like vs other cells single cell upregulation significant results
UBE2C	1.72616e-08	0.599201	0.063	0.039	0.000481582	ENSG00000175063	protein_coding	ProMono like vs other cells single cell upregulation significant results
KLF11	1.76874e-08	0.765245	0.082	0.039	0.00049346	ENSG00000172059	protein_coding	ProMono like vs other cells single cell upregulation significant results
CDCA8	1.79091e-08	0.646436	0.056	0.032	0.000499645	ENSG00000134690	protein_coding	ProMono like vs other cells single cell upregulation significant results
E2F2	1.90696e-08	0.665886	0.038	0.016	0.000532023	ENSG00000282899	protein_coding	ProMono like vs other cells single cell upregulation significant results
E2F2	1.90696e-08	0.665886	0.038	0.016	0.000532023	ENSG00000007968	protein_coding	ProMono like vs other cells single cell upregulation significant results
RMDN2	2.09477e-08	0.778914	0.048	0.021	0.00058442	ENSG00000115841	protein_coding	ProMono like vs other cells single cell upregulation significant results
HTRA3	2.27891e-08	2.09437	0.021	0.004	0.000635794	ENSG00000170801	protein_coding	ProMono like vs other cells single cell upregulation significant results
SPA17	2.29107e-08	0.793385	0.049	0.026	0.000639186	ENSG00000064199	protein_coding	ProMono like vs other cells single cell upregulation significant results
SATB2	2.30694e-08	2.84641	0.036	0.004	0.000643612	ENSG00000119042	protein_coding	ProMono like vs other cells single cell upregulation significant results
NRIP3	2.44014e-08	1.33177	0.043	0.014	0.000680774	ENSG00000175352	protein_coding	ProMono like vs other cells single cell upregulation significant results
NCEH1	2.5438e-08	0.915297	0.066	0.028	0.000709694	ENSG00000144959	protein_coding	ProMono like vs other cells single cell upregulation significant results
ZWINT	2.7079e-08	0.677193	0.07	0.046	0.000755478	ENSG00000122952	protein_coding	ProMono like vs other cells single cell upregulation significant results
ATP8B3	2.74331e-08	1.86068	0.031	0.007	0.000765356	ENSG00000130270	protein_coding	ProMono like vs other cells single cell upregulation significant results
SLC39A11	3.26969e-08	0.696125	0.065	0.036	0.000912211	ENSG00000282291	protein_coding	ProMono like vs other cells single cell upregulation significant results
SLC39A11	3.26969e-08	0.696125	0.065	0.036	0.000912211	ENSG00000133195	protein_coding	ProMono like vs other cells single cell upregulation significant results
TMEM138	3.40932e-08	0.966057	0.057	0.027	0.000951166	ENSG00000149483	protein_coding	ProMono like vs other cells single cell upregulation significant results
NUDT14	3.44356e-08	0.950766	0.053	0.019	0.000960719	ENSG00000183828	protein_coding	ProMono like vs other cells single cell upregulation significant results
SDSL	3.76399e-08	1.30769	0.055	0.02	0.00105011	ENSG00000139410	protein_coding	ProMono like vs other cells single cell upregulation significant results
PSTPIP1	3.78215e-08	0.651909	0.057	0.026	0.00105518	ENSG00000140368	protein_coding	ProMono like vs other cells single cell upregulation significant results
SFMBT1	3.97797e-08	0.814144	0.045	0.02	0.00110981	ENSG00000163935	protein_coding	ProMono like vs other cells single cell upregulation significant results
CRYBG3	4.54783e-08	0.635726	0.106	0.054	0.0012688	ENSG00000080200	protein_coding	ProMono like vs other cells single cell upregulation significant results
GAS2L3	5.02488e-08	1.34791	0.047	0.016	0.00140189	ENSG00000139354	protein_coding	ProMono like vs other cells single cell upregulation significant results
GRAMD1B	5.70559e-08	1.07607	0.03	0.011	0.0015918	ENSG00000023171	protein_coding	ProMono like vs other cells single cell upregulation significant results
PIGU	6.35062e-08	0.865314	0.053	0.026	0.00177176	ENSG00000101464	protein_coding	ProMono like vs other cells single cell upregulation significant results
SPATA18	7.12232e-08	5.33847	0.013	0	0.00198706	ENSG00000163071	protein_coding	ProMono like vs other cells single cell upregulation significant results
ARHGAP11B	7.99335e-08	1.08521	0.032	0.012	0.00223006	ENSG00000274734	protein_coding	ProMono like vs other cells single cell upregulation significant results
ARHGAP11B	7.99335e-08	1.08521	0.032	0.012	0.00223006	ENSG00000286139	protein_coding	ProMono like vs other cells single cell upregulation significant results
ARHGAP11B	7.99335e-08	1.08521	0.032	0.012	0.00223006	ENSG00000285077	protein_coding	ProMono like vs other cells single cell upregulation significant results
FAM20C	9.40584e-08	1.09151	0.034	0.011	0.00262414	ENSG00000288499	protein_coding	ProMono like vs other cells single cell upregulation significant results
FAM20C	9.40584e-08	1.09151	0.034	0.011	0.00262414	ENSG00000281429	protein_coding	ProMono like vs other cells single cell upregulation significant results
FAM20C	9.40584e-08	1.09151	0.034	0.011	0.00262414	ENSG00000282147	protein_coding	ProMono like vs other cells single cell upregulation significant results
FAM20C	9.40584e-08	1.09151	0.034	0.011	0.00262414	ENSG00000177706	protein_coding	ProMono like vs other cells single cell upregulation significant results
PAM16	1.00352e-07	0.904677	0.061	0.032	0.00279972	ENSG00000282228	protein_coding	ProMono like vs other cells single cell upregulation significant results
PAM16	1.00352e-07	0.904677	0.061	0.032	0.00279972	ENSG00000217930	protein_coding	ProMono like vs other cells single cell upregulation significant results
ADAP1	1.00658e-07	0.963698	0.044	0.018	0.00280826	ENSG00000105963	protein_coding	ProMono like vs other cells single cell upregulation significant results
TNFAIP6	1.03831e-07	0.909975	0.025	0.008	0.00289677	ENSG00000123610	protein_coding	ProMono like vs other cells single cell upregulation significant results
HS1BP3	1.06234e-07	1.07482	0.039	0.014	0.00296383	ENSG00000118960	protein_coding	ProMono like vs other cells single cell upregulation significant results
FBXL17	1.14553e-07	0.659148	0.06	0.033	0.0031959	ENSG00000145743	protein_coding	ProMono like vs other cells single cell upregulation significant results
CATSPER1	1.17338e-07	1.71877	0.038	0.01	0.00327362	ENSG00000175294	protein_coding	ProMono like vs other cells single cell upregulation significant results
E2F8	1.26541e-07	0.628968	0.051	0.027	0.00353035	ENSG00000129173	protein_coding	ProMono like vs other cells single cell upregulation significant results
NEK2	1.32353e-07	0.727379	0.051	0.029	0.00369252	ENSG00000117650	protein_coding	ProMono like vs other cells single cell upregulation significant results
SLC17A5	1.38176e-07	0.862702	0.043	0.019	0.00385496	ENSG00000119899	protein_coding	ProMono like vs other cells single cell upregulation significant results
GPR27	1.39708e-07	0.636492	0.043	0.02	0.0038977	ENSG00000170837	protein_coding	ProMono like vs other cells single cell upregulation significant results
FTCDNL1	1.49649e-07	1.27606	0.054	0.023	0.00417505	ENSG00000226124	protein_coding	ProMono like vs other cells single cell upregulation significant results
FASTKD5	1.62775e-07	0.94572	0.051	0.021	0.00454126	ENSG00000215251	protein_coding	ProMono like vs other cells single cell upregulation significant results
HOXB7	1.86008e-07	1.34076	0.055	0.016	0.00518945	ENSG00000260027	protein_coding	ProMono like vs other cells single cell upregulation significant results
PINLYP	2.02814e-07	1.35687	0.026	0.008	0.00565831	ENSG00000234465	protein_coding	ProMono like vs other cells single cell upregulation significant results
PLK1	2.04702e-07	0.722545	0.036	0.019	0.00571098	ENSG00000166851	protein_coding	ProMono like vs other cells single cell upregulation significant results
NIPAL2	2.30633e-07	0.653324	0.064	0.033	0.00643442	ENSG00000104361	protein_coding	ProMono like vs other cells single cell upregulation significant results
MITF	2.50671e-07	1.07899	0.046	0.021	0.00699347	ENSG00000187098	protein_coding	ProMono like vs other cells single cell upregulation significant results
NOMO1	2.5586e-07	0.740571	0.036	0.019	0.00713823	ENSG00000274779	protein_coding	ProMono like vs other cells single cell upregulation significant results
NOMO1	2.5586e-07	0.740571	0.036	0.019	0.00713823	ENSG00000103512	protein_coding	ProMono like vs other cells single cell upregulation significant results
PLD1	2.84489e-07	0.611449	0.053	0.03	0.00793696	ENSG00000075651	protein_coding	ProMono like vs other cells single cell upregulation significant results
KCTD15	2.89162e-07	1.42888	0.027	0.009	0.00806732	ENSG00000153885	protein_coding	ProMono like vs other cells single cell upregulation significant results
ADCY9	2.89964e-07	1.58069	0.029	0.007	0.00808969	ENSG00000162104	protein_coding	ProMono like vs other cells single cell upregulation significant results
E2F1	2.95687e-07	1.37124	0.033	0.016	0.00824937	ENSG00000101412	protein_coding	ProMono like vs other cells single cell upregulation significant results
MARVELD1	3.00641e-07	1.23273	0.042	0.02	0.00838757	ENSG00000155254	protein_coding	ProMono like vs other cells single cell upregulation significant results
SPAG17	3.02793e-07	2.54723	0.02	0.002	0.00844762	ENSG00000155761	protein_coding	ProMono like vs other cells single cell upregulation significant results
MAP1LC3A	3.16121e-07	1.93262	0.038	0.008	0.00881945	ENSG00000101460	protein_coding	ProMono like vs other cells single cell upregulation significant results
SIRPB2	3.31272e-07	1.14753	0.054	0.025	0.00924217	ENSG00000196209	protein_coding	ProMono like vs other cells single cell upregulation significant results
FAM53C	3.43305e-07	1.02766	0.077	0.036	0.00957786	ENSG00000120709	protein_coding	ProMono like vs other cells single cell upregulation significant results
EPB41L3	3.57785e-07	1.0972	0.046	0.015	0.00998184	ENSG00000082397	protein_coding	ProMono like vs other cells single cell upregulation significant results
CDK6	4.17475e-144	-1.57593	0.441	0.496	1.16471e-139	ENSG00000105810	protein_coding	ProMono vs other cells single cell downregulation significant results
RPL3	1.28555e-111	-0.739202	0.946	0.928	3.58657e-107	ENSG00000100316	protein_coding	ProMono vs other cells single cell downregulation significant results
RPL18	1.07787e-100	-0.848622	0.747	0.735	3.00714e-96	ENSG00000063177	protein_coding	ProMono vs other cells single cell downregulation significant results
RPS28	1.83883e-90	-0.71752	0.829	0.83	5.13016e-86	ENSG00000233927	protein_coding	ProMono vs other cells single cell downregulation significant results
RPS3	1.6517e-85	-0.726463	0.892	0.861	4.60808e-81	ENSG00000149273	protein_coding	ProMono vs other cells single cell downregulation significant results
RPS2	3.89138e-84	-0.670003	0.899	0.868	1.08566e-79	ENSG00000291931	protein_coding	ProMono vs other cells single cell downregulation significant results
RPS2	3.89138e-84	-0.670003	0.899	0.868	1.08566e-79	ENSG00000140988	protein_coding	ProMono vs other cells single cell downregulation significant results
EEF2	2.90477e-82	-0.670053	0.803	0.804	8.10401e-78	ENSG00000167658	protein_coding	ProMono vs other cells single cell downregulation significant results
HLA-E	1.1835e-79	-1.60498	0.511	0.661	3.30185e-75	ENSG00000230254	protein_coding	ProMono vs other cells single cell downregulation significant results
HLA-E	1.1835e-79	-1.60498	0.511	0.661	3.30185e-75	ENSG00000229252	protein_coding	ProMono vs other cells single cell downregulation significant results
HLA-E	1.1835e-79	-1.60498	0.511	0.661	3.30185e-75	ENSG00000233904	protein_coding	ProMono vs other cells single cell downregulation significant results
HLA-E	1.1835e-79	-1.60498	0.511	0.661	3.30185e-75	ENSG00000225201	protein_coding	ProMono vs other cells single cell downregulation significant results
HLA-E	1.1835e-79	-1.60498	0.511	0.661	3.30185e-75	ENSG00000236632	protein_coding	ProMono vs other cells single cell downregulation significant results
HLA-E	1.1835e-79	-1.60498	0.511	0.661	3.30185e-75	ENSG00000206493	protein_coding	ProMono vs other cells single cell downregulation significant results
HLA-E	1.1835e-79	-1.60498	0.511	0.661	3.30185e-75	ENSG00000204592	protein_coding	ProMono vs other cells single cell downregulation significant results
RPS5	1.01748e-78	-0.634342	0.843	0.805	2.83866e-74	ENSG00000083845	protein_coding	ProMono vs other cells single cell downregulation significant results
SPINK2	2.62321e-73	-3.88401	0.049	0.25	7.3185e-69	ENSG00000128040	protein_coding	ProMono vs other cells single cell downregulation significant results
CD74	6.64701e-72	-0.90931	0.716	0.579	1.85445e-67	ENSG00000019582	protein_coding	ProMono vs other cells single cell downregulation significant results
CFD	2.53387e-69	-1.16739	0.558	0.408	7.06925e-65	ENSG00000274619	protein_coding	ProMono vs other cells single cell downregulation significant results
CFD	2.53387e-69	-1.16739	0.558	0.408	7.06925e-65	ENSG00000197766	protein_coding	ProMono vs other cells single cell downregulation significant results
CD52	4.72053e-64	-1.74087	0.258	0.475	1.31698e-59	ENSG00000169442	protein_coding	ProMono vs other cells single cell downregulation significant results
CTSS	2.06498e-61	-0.781528	0.709	0.499	5.76109e-57	ENSG00000163131	protein_coding	ProMono vs other cells single cell downregulation significant results
PTPRCAP	3.28403e-58	-3.32781	0.033	0.212	9.16212e-54	ENSG00000213402	protein_coding	ProMono vs other cells single cell downregulation significant results
HBB	5.36638e-54	-3.00626	0.396	0.186	1.49717e-49	ENSG00000244734	protein_coding	ProMono vs other cells single cell downregulation significant results
POU4F1	1.80088e-53	-5.45332	0.003	0.059	5.02426e-49	ENSG00000152192	protein_coding	ProMono vs other cells single cell downregulation significant results
NPR3	8.98852e-53	-4.6212	0.013	0.134	2.50771e-48	ENSG00000113389	protein_coding	ProMono vs other cells single cell downregulation significant results
TXNIP	5.30735e-51	-1.39684	0.622	0.669	1.4807e-46	ENSG00000265972	protein_coding	ProMono vs other cells single cell downregulation significant results
IGLL1	7.48757e-49	-3.34914	0.023	0.13	2.08896e-44	ENSG00000128322	protein_coding	ProMono vs other cells single cell downregulation significant results
ITGA4	2.89492e-46	-1.10613	0.339	0.42	8.07653e-42	ENSG00000115232	protein_coding	ProMono vs other cells single cell downregulation significant results
EGFL7	5.37309e-46	-3.89783	0.015	0.131	1.49904e-41	ENSG00000172889	protein_coding	ProMono vs other cells single cell downregulation significant results
CRIP1	9.15308e-46	-1.08571	0.337	0.309	2.55362e-41	ENSG00000213145	protein_coding	ProMono vs other cells single cell downregulation significant results
DDX17	1.42628e-45	-1.03381	0.463	0.574	3.97917e-41	ENSG00000100201	protein_coding	ProMono vs other cells single cell downregulation significant results
NOP53	1.59437e-45	-0.692252	0.534	0.509	4.44815e-41	ENSG00000105373	protein_coding	ProMono vs other cells single cell downregulation significant results
UBB	3.79822e-45	-0.722083	0.709	0.727	1.05966e-40	ENSG00000170315	protein_coding	ProMono vs other cells single cell downregulation significant results
HLA-DRB1	8.41644e-45	-0.704606	0.492	0.39	2.3481e-40	ENSG00000228080	protein_coding	ProMono vs other cells single cell downregulation significant results
HLA-DRB1	8.41644e-45	-0.704606	0.492	0.39	2.3481e-40	ENSG00000236884	protein_coding	ProMono vs other cells single cell downregulation significant results
HLA-DRB1	8.41644e-45	-0.704606	0.492	0.39	2.3481e-40	ENSG00000206240	protein_coding	ProMono vs other cells single cell downregulation significant results
HLA-DRB1	8.41644e-45	-0.704606	0.492	0.39	2.3481e-40	ENSG00000229074	protein_coding	ProMono vs other cells single cell downregulation significant results
HLA-DRB1	8.41644e-45	-0.704606	0.492	0.39	2.3481e-40	ENSG00000206306	protein_coding	ProMono vs other cells single cell downregulation significant results
HLA-DRB1	8.41644e-45	-0.704606	0.492	0.39	2.3481e-40	ENSG00000196126	protein_coding	ProMono vs other cells single cell downregulation significant results
IFI30	1.21386e-43	-0.990583	0.233	0.187	3.38653e-39	ENSG00000216490	protein_coding	ProMono vs other cells single cell downregulation significant results
CD96	9.73458e-43	-3.72513	0.024	0.156	2.71585e-38	ENSG00000153283	protein_coding	ProMono vs other cells single cell downregulation significant results
HLA-DPA1	7.2043e-39	-1.3755	0.347	0.348	2.00993e-34	ENSG00000235844	protein_coding	ProMono vs other cells single cell downregulation significant results
HLA-DPA1	7.2043e-39	-1.3755	0.347	0.348	2.00993e-34	ENSG00000229685	protein_coding	ProMono vs other cells single cell downregulation significant results
HLA-DPA1	7.2043e-39	-1.3755	0.347	0.348	2.00993e-34	ENSG00000236177	protein_coding	ProMono vs other cells single cell downregulation significant results
HLA-DPA1	7.2043e-39	-1.3755	0.347	0.348	2.00993e-34	ENSG00000224103	protein_coding	ProMono vs other cells single cell downregulation significant results
HLA-DPA1	7.2043e-39	-1.3755	0.347	0.348	2.00993e-34	ENSG00000228163	protein_coding	ProMono vs other cells single cell downregulation significant results
HLA-DPA1	7.2043e-39	-1.3755	0.347	0.348	2.00993e-34	ENSG00000206291	protein_coding	ProMono vs other cells single cell downregulation significant results
HLA-DPA1	7.2043e-39	-1.3755	0.347	0.348	2.00993e-34	ENSG00000168384	protein_coding	ProMono vs other cells single cell downregulation significant results
HLA-DPA1	7.2043e-39	-1.3755	0.347	0.348	2.00993e-34	ENSG00000231389	protein_coding	ProMono vs other cells single cell downregulation significant results
PTPRC	9.15394e-38	-0.851715	0.638	0.615	2.55386e-33	ENSG00000262418	protein_coding	ProMono vs other cells single cell downregulation significant results
PTPRC	9.15394e-38	-0.851715	0.638	0.615	2.55386e-33	ENSG00000081237	protein_coding	ProMono vs other cells single cell downregulation significant results
CD34	1.22073e-37	-3.62412	0.023	0.139	3.40572e-33	ENSG00000174059	protein_coding	ProMono vs other cells single cell downregulation significant results
HLA-DPB1	1.60899e-37	-1.40817	0.296	0.312	4.48891e-33	ENSG00000236693	protein_coding	ProMono vs other cells single cell downregulation significant results
HLA-DPB1	1.60899e-37	-1.40817	0.296	0.312	4.48891e-33	ENSG00000230708	protein_coding	ProMono vs other cells single cell downregulation significant results
HLA-DPB1	1.60899e-37	-1.40817	0.296	0.312	4.48891e-33	ENSG00000226826	protein_coding	ProMono vs other cells single cell downregulation significant results
HLA-DPB1	1.60899e-37	-1.40817	0.296	0.312	4.48891e-33	ENSG00000237710	protein_coding	ProMono vs other cells single cell downregulation significant results
HLA-DPB1	1.60899e-37	-1.40817	0.296	0.312	4.48891e-33	ENSG00000229295	protein_coding	ProMono vs other cells single cell downregulation significant results
HLA-DPB1	1.60899e-37	-1.40817	0.296	0.312	4.48891e-33	ENSG00000230763	protein_coding	ProMono vs other cells single cell downregulation significant results
HLA-DPB1	1.60899e-37	-1.40817	0.296	0.312	4.48891e-33	ENSG00000215048	protein_coding	ProMono vs other cells single cell downregulation significant results
HLA-DPB1	1.60899e-37	-1.40817	0.296	0.312	4.48891e-33	ENSG00000223865	protein_coding	ProMono vs other cells single cell downregulation significant results
MSI2	3.34164e-37	-2.45117	0.104	0.219	9.32284e-33	ENSG00000153944	protein_coding	ProMono vs other cells single cell downregulation significant results
EIF4A2	4.89264e-37	-1.06715	0.394	0.482	1.365e-32	ENSG00000156976	protein_coding	ProMono vs other cells single cell downregulation significant results
CD69	9.8043e-37	-2.04843	0.068	0.196	2.7353e-32	ENSG00000110848	protein_coding	ProMono vs other cells single cell downregulation significant results
ANGPT1	8.44213e-36	-3.85479	0.01	0.147	2.35527e-31	ENSG00000154188	protein_coding	ProMono vs other cells single cell downregulation significant results
KMT2A	1.54825e-35	-1.69741	0.206	0.319	4.31946e-31	ENSG00000118058	protein_coding	ProMono vs other cells single cell downregulation significant results
HLA-A	1.62272e-35	-0.765801	0.639	0.612	4.52724e-31	ENSG00000229215	protein_coding	ProMono vs other cells single cell downregulation significant results
HLA-A	1.62272e-35	-0.765801	0.639	0.612	4.52724e-31	ENSG00000223980	protein_coding	ProMono vs other cells single cell downregulation significant results
HLA-A	1.62272e-35	-0.765801	0.639	0.612	4.52724e-31	ENSG00000224320	protein_coding	ProMono vs other cells single cell downregulation significant results
HLA-A	1.62272e-35	-0.765801	0.639	0.612	4.52724e-31	ENSG00000235657	protein_coding	ProMono vs other cells single cell downregulation significant results
HLA-A	1.62272e-35	-0.765801	0.639	0.612	4.52724e-31	ENSG00000227715	protein_coding	ProMono vs other cells single cell downregulation significant results
HLA-A	1.62272e-35	-0.765801	0.639	0.612	4.52724e-31	ENSG00000231834	protein_coding	ProMono vs other cells single cell downregulation significant results
HLA-A	1.62272e-35	-0.765801	0.639	0.612	4.52724e-31	ENSG00000206505	protein_coding	ProMono vs other cells single cell downregulation significant results
HLA-A	1.62272e-35	-0.765801	0.639	0.612	4.52724e-31	ENSG00000206503	protein_coding	ProMono vs other cells single cell downregulation significant results
RUNX1T1	1.68896e-34	-7.57215	0	0.036	4.71203e-30	ENSG00000079102	protein_coding	ProMono vs other cells single cell downregulation significant results
RIPOR2	2.43508e-33	-2.33081	0.106	0.271	6.79363e-29	ENSG00000111913	protein_coding	ProMono vs other cells single cell downregulation significant results
KIT	4.21015e-33	-2.21491	0.058	0.149	1.17459e-28	ENSG00000157404	protein_coding	ProMono vs other cells single cell downregulation significant results
SORL1	1.43922e-32	-1.14174	0.213	0.228	4.01529e-28	ENSG00000137642	protein_coding	ProMono vs other cells single cell downregulation significant results
MAN1A1	8.44563e-31	-1.35009	0.142	0.192	2.35625e-26	ENSG00000111885	protein_coding	ProMono vs other cells single cell downregulation significant results
HLA-DRB5	3.61142e-30	-1.89301	0.138	0.202	1.00755e-25	ENSG00000198502	protein_coding	ProMono vs other cells single cell downregulation significant results
KDM5B	4.39935e-30	-2.09893	0.058	0.171	1.22738e-25	ENSG00000117139	protein_coding	ProMono vs other cells single cell downregulation significant results
ETS1	8.40947e-30	-2.85555	0.065	0.146	2.34616e-25	ENSG00000134954	protein_coding	ProMono vs other cells single cell downregulation significant results
MYC	1.28239e-29	-2.86163	0.03	0.118	3.57774e-25	ENSG00000136997	protein_coding	ProMono vs other cells single cell downregulation significant results
SARAF	1.78216e-29	-0.617682	0.414	0.375	4.97205e-25	ENSG00000133872	protein_coding	ProMono vs other cells single cell downregulation significant results
C1QTNF4	1.67973e-28	-3.29279	0.011	0.066	4.68627e-24	ENSG00000284838	protein_coding	ProMono vs other cells single cell downregulation significant results
C1QTNF4	1.67973e-28	-3.29279	0.011	0.066	4.68627e-24	ENSG00000172247	protein_coding	ProMono vs other cells single cell downregulation significant results
IFITM1	2.5686e-28	-3.44381	0.046	0.128	7.16614e-24	ENSG00000185885	protein_coding	ProMono vs other cells single cell downregulation significant results
MACF1	2.728e-28	-0.91066	0.416	0.439	7.61084e-24	ENSG00000127603	protein_coding	ProMono vs other cells single cell downregulation significant results
BCL11A	4.41566e-28	-1.85477	0.132	0.214	1.23192e-23	ENSG00000119866	protein_coding	ProMono vs other cells single cell downregulation significant results
LUC7L3	6.81272e-28	-1.03176	0.395	0.478	1.90068e-23	ENSG00000108848	protein_coding	ProMono vs other cells single cell downregulation significant results
CD36	2.73298e-27	-1.63502	0.199	0.259	7.62475e-23	ENSG00000135218	protein_coding	ProMono vs other cells single cell downregulation significant results
EIF1	3.77257e-27	-0.610719	0.748	0.741	1.05251e-22	ENSG00000173812	protein_coding	ProMono vs other cells single cell downregulation significant results
CD99	5.89734e-27	-0.733461	0.395	0.394	1.6453e-22	ENSG00000292348	protein_coding	ProMono vs other cells single cell downregulation significant results
CD99	5.89734e-27	-0.733461	0.395	0.394	1.6453e-22	ENSG00000002586	protein_coding	ProMono vs other cells single cell downregulation significant results
SLC38A1	1.90443e-26	-1.58216	0.148	0.25	5.31316e-22	ENSG00000111371	protein_coding	ProMono vs other cells single cell downregulation significant results
SH3BGRL3	2.39882e-26	-0.619655	0.427	0.384	6.69247e-22	ENSG00000142669	protein_coding	ProMono vs other cells single cell downregulation significant results
SOX4	2.87855e-26	-1.05604	0.234	0.309	8.03086e-22	ENSG00000124766	protein_coding	ProMono vs other cells single cell downregulation significant results
PRSS57	5.51137e-26	-1.11112	0.168	0.195	1.53762e-21	ENSG00000185198	protein_coding	ProMono vs other cells single cell downregulation significant results
BMI1	1.69055e-25	-1.8295	0.084	0.174	4.71646e-21	ENSG00000168283	protein_coding	ProMono vs other cells single cell downregulation significant results
ZFP36L1	1.7342e-25	-3.54427	0.016	0.108	4.83825e-21	ENSG00000185650	protein_coding	ProMono vs other cells single cell downregulation significant results
ITM2B	2.66448e-25	-0.884142	0.452	0.486	7.43362e-21	ENSG00000136156	protein_coding	ProMono vs other cells single cell downregulation significant results
GBP4	3.00553e-25	-2.83459	0.034	0.13	8.38513e-21	ENSG00000162654	protein_coding	ProMono vs other cells single cell downregulation significant results
FYB1	5.02416e-25	-0.883484	0.287	0.277	1.40169e-20	ENSG00000082074	protein_coding	ProMono vs other cells single cell downregulation significant results
FCN1	5.54852e-25	-0.974067	0.167	0.151	1.54798e-20	ENSG00000085265	protein_coding	ProMono vs other cells single cell downregulation significant results
AKR1C3	6.56661e-25	-2.93308	0.03	0.11	1.83202e-20	ENSG00000196139	protein_coding	ProMono vs other cells single cell downregulation significant results
JAML	8.88065e-25	-2.70589	0.053	0.147	2.47761e-20	ENSG00000160593	protein_coding	ProMono vs other cells single cell downregulation significant results
MYB	1.89885e-24	-0.855777	0.257	0.271	5.29761e-20	ENSG00000118513	protein_coding	ProMono vs other cells single cell downregulation significant results
APOOL	2.65785e-24	-1.19526	0.546	0.504	7.41513e-20	ENSG00000155008	protein_coding	ProMono vs other cells single cell downregulation significant results
SMIM24	7.59426e-24	-2.73308	0.039	0.114	2.11872e-19	ENSG00000095932	protein_coding	ProMono vs other cells single cell downregulation significant results
SATB1	1.5205e-23	-1.35082	0.129	0.218	4.24205e-19	ENSG00000182568	protein_coding	ProMono vs other cells single cell downregulation significant results
DDIT4	2.48585e-23	-0.622753	0.208	0.151	6.93527e-19	ENSG00000168209	protein_coding	ProMono vs other cells single cell downregulation significant results
THSD7A	8.86223e-23	-7.12085	0	0.026	2.47247e-18	ENSG00000005108	protein_coding	ProMono vs other cells single cell downregulation significant results
CDC42SE1	1.98785e-22	-0.969992	0.27	0.287	5.54591e-18	ENSG00000197622	protein_coding	ProMono vs other cells single cell downregulation significant results
PSME1	2.13839e-22	-0.580993	0.453	0.45	5.96589e-18	ENSG00000284916	protein_coding	ProMono vs other cells single cell downregulation significant results
PSME1	2.13839e-22	-0.580993	0.453	0.45	5.96589e-18	ENSG00000092010	protein_coding	ProMono vs other cells single cell downregulation significant results
MDK	2.42756e-22	-4.54675	0.006	0.06	6.77266e-18	ENSG00000110492	protein_coding	ProMono vs other cells single cell downregulation significant results
HOXA9	5.72251e-22	-3.11253	0.038	0.175	1.59652e-17	ENSG00000078399	protein_coding	ProMono vs other cells single cell downregulation significant results
BIN2	1.16956e-21	-0.931812	0.257	0.264	3.26297e-17	ENSG00000110934	protein_coding	ProMono vs other cells single cell downregulation significant results
CYLD	1.84477e-21	-0.832748	0.205	0.19	5.14674e-17	ENSG00000083799	protein_coding	ProMono vs other cells single cell downregulation significant results
TNRC6B	1.92389e-21	-0.8361	0.316	0.312	5.36745e-17	ENSG00000100354	protein_coding	ProMono vs other cells single cell downregulation significant results
TFDP2	2.96876e-21	-1.33285	0.176	0.241	8.28255e-17	ENSG00000114126	protein_coding	ProMono vs other cells single cell downregulation significant results
RNF125	3.71607e-21	-1.79114	0.089	0.161	1.03675e-16	ENSG00000101695	protein_coding	ProMono vs other cells single cell downregulation significant results
IL7R	5.2344e-21	-3.42681	0.028	0.08	1.46035e-16	ENSG00000168685	protein_coding	ProMono vs other cells single cell downregulation significant results
CD3D	5.4759e-21	-3.99242	0.029	0.093	1.52772e-16	ENSG00000167286	protein_coding	ProMono vs other cells single cell downregulation significant results
TM7SF3	6.00746e-21	-1.35086	0.106	0.165	1.67602e-16	ENSG00000064115	protein_coding	ProMono vs other cells single cell downregulation significant results
LTB	9.96334e-21	-4.77242	0.013	0.083	2.77967e-16	ENSG00000227507	protein_coding	ProMono vs other cells single cell downregulation significant results
LTB	9.96334e-21	-4.77242	0.013	0.083	2.77967e-16	ENSG00000231314	protein_coding	ProMono vs other cells single cell downregulation significant results
LTB	9.96334e-21	-4.77242	0.013	0.083	2.77967e-16	ENSG00000204487	protein_coding	ProMono vs other cells single cell downregulation significant results
LTB	9.96334e-21	-4.77242	0.013	0.083	2.77967e-16	ENSG00000236925	protein_coding	ProMono vs other cells single cell downregulation significant results
LTB	9.96334e-21	-4.77242	0.013	0.083	2.77967e-16	ENSG00000238114	protein_coding	ProMono vs other cells single cell downregulation significant results
LTB	9.96334e-21	-4.77242	0.013	0.083	2.77967e-16	ENSG00000223448	protein_coding	ProMono vs other cells single cell downregulation significant results
LTB	9.96334e-21	-4.77242	0.013	0.083	2.77967e-16	ENSG00000236237	protein_coding	ProMono vs other cells single cell downregulation significant results
LTB	9.96334e-21	-4.77242	0.013	0.083	2.77967e-16	ENSG00000206437	protein_coding	ProMono vs other cells single cell downregulation significant results
CAV1	1.64123e-20	-3.28223	0.004	0.032	4.57885e-16	ENSG00000105974	protein_coding	ProMono vs other cells single cell downregulation significant results
LGALS3BP	1.8384e-20	-5.2884	0.001	0.062	5.12896e-16	ENSG00000108679	protein_coding	ProMono vs other cells single cell downregulation significant results
ETV6	2.80005e-20	-0.926121	0.2	0.23	7.81185e-16	ENSG00000139083	protein_coding	ProMono vs other cells single cell downregulation significant results
GATA2	5.26306e-20	-5.97452	0.004	0.065	1.46834e-15	ENSG00000179348	protein_coding	ProMono vs other cells single cell downregulation significant results
IKZF2	1.89236e-19	-4.71552	0.008	0.052	5.2795e-15	ENSG00000030419	protein_coding	ProMono vs other cells single cell downregulation significant results
CD200	4.01029e-19	-4.18921	0.008	0.066	1.11883e-14	ENSG00000091972	protein_coding	ProMono vs other cells single cell downregulation significant results
DDX6	4.32594e-19	-0.774688	0.392	0.413	1.20689e-14	ENSG00000110367	protein_coding	ProMono vs other cells single cell downregulation significant results
PRAME	4.576e-19	-2.31131	0.006	0.037	1.27666e-14	ENSG00000185686	protein_coding	ProMono vs other cells single cell downregulation significant results
PRAME	4.576e-19	-2.31131	0.006	0.037	1.27666e-14	ENSG00000275013	protein_coding	ProMono vs other cells single cell downregulation significant results
IL2RG	5.534e-19	-2.24429	0.051	0.135	1.54393e-14	ENSG00000147168	protein_coding	ProMono vs other cells single cell downregulation significant results
IFITM2	5.8468e-19	-1.89671	0.118	0.184	1.6312e-14	ENSG00000185201	protein_coding	ProMono vs other cells single cell downregulation significant results
FLT3	6.80467e-19	-0.878173	0.324	0.346	1.89843e-14	ENSG00000122025	protein_coding	ProMono vs other cells single cell downregulation significant results
CCND2	9.99333e-19	-0.940151	0.248	0.258	2.78804e-14	ENSG00000118971	protein_coding	ProMono vs other cells single cell downregulation significant results
PNRC1	1.18999e-18	-0.705432	0.343	0.354	3.31994e-14	ENSG00000146278	protein_coding	ProMono vs other cells single cell downregulation significant results
TAF1D	1.38621e-18	-0.609903	0.341	0.321	3.86739e-14	ENSG00000166012	protein_coding	ProMono vs other cells single cell downregulation significant results
RNF213	5.13713e-18	-1.26991	0.195	0.249	1.43321e-13	ENSG00000173821	protein_coding	ProMono vs other cells single cell downregulation significant results
CIRBP	7.19253e-18	-0.964136	0.225	0.28	2.00664e-13	ENSG00000099622	protein_coding	ProMono vs other cells single cell downregulation significant results
SPINT2	1.00074e-17	-1.89448	0.067	0.135	2.79197e-13	ENSG00000167642	protein_coding	ProMono vs other cells single cell downregulation significant results
ABLIM1	1.42507e-17	-3.49681	0.02	0.084	3.97581e-13	ENSG00000099204	protein_coding	ProMono vs other cells single cell downregulation significant results
ITGA6	1.495e-17	-1.77737	0.078	0.113	4.1709e-13	ENSG00000091409	protein_coding	ProMono vs other cells single cell downregulation significant results
CXXC5	2.22555e-17	-2.35737	0.057	0.131	6.20905e-13	ENSG00000171604	protein_coding	ProMono vs other cells single cell downregulation significant results
HOPX	3.57201e-17	-3.49236	0.015	0.109	9.96556e-13	ENSG00000171476	protein_coding	ProMono vs other cells single cell downregulation significant results
TNFAIP2	3.60675e-17	-1.17623	0.177	0.178	1.00625e-12	ENSG00000185215	protein_coding	ProMono vs other cells single cell downregulation significant results
ZBTB20	3.83833e-17	-1.72983	0.11	0.162	1.07086e-12	ENSG00000181722	protein_coding	ProMono vs other cells single cell downregulation significant results
HLA-F	4.38308e-17	-1.06168	0.178	0.191	1.22283e-12	ENSG00000235220	protein_coding	ProMono vs other cells single cell downregulation significant results
HLA-F	4.38308e-17	-1.06168	0.178	0.191	1.22283e-12	ENSG00000229698	protein_coding	ProMono vs other cells single cell downregulation significant results
HLA-F	4.38308e-17	-1.06168	0.178	0.191	1.22283e-12	ENSG00000137403	protein_coding	ProMono vs other cells single cell downregulation significant results
HLA-F	4.38308e-17	-1.06168	0.178	0.191	1.22283e-12	ENSG00000234487	protein_coding	ProMono vs other cells single cell downregulation significant results
HLA-F	4.38308e-17	-1.06168	0.178	0.191	1.22283e-12	ENSG00000237508	protein_coding	ProMono vs other cells single cell downregulation significant results
HLA-F	4.38308e-17	-1.06168	0.178	0.191	1.22283e-12	ENSG00000206509	protein_coding	ProMono vs other cells single cell downregulation significant results
HLA-F	4.38308e-17	-1.06168	0.178	0.191	1.22283e-12	ENSG00000204642	protein_coding	ProMono vs other cells single cell downregulation significant results
RSRP1	8.22376e-17	-1.31478	0.216	0.325	2.29435e-12	ENSG00000117616	protein_coding	ProMono vs other cells single cell downregulation significant results
ITPR2	1.02705e-16	-1.04409	0.177	0.218	2.86538e-12	ENSG00000123104	protein_coding	ProMono vs other cells single cell downregulation significant results
MAP7	1.36599e-16	-2.58164	0.03	0.108	3.81098e-12	ENSG00000135525	protein_coding	ProMono vs other cells single cell downregulation significant results
SYNE2	2.39737e-16	-2.56445	0.041	0.105	6.68842e-12	ENSG00000054654	protein_coding	ProMono vs other cells single cell downregulation significant results
TRH	2.81493e-16	-2.15386	0.016	0.044	7.85336e-12	ENSG00000170893	protein_coding	ProMono vs other cells single cell downregulation significant results
HLA-DMA	2.88409e-16	-0.618396	0.224	0.194	8.04632e-12	ENSG00000242361	protein_coding	ProMono vs other cells single cell downregulation significant results
HLA-DMA	2.88409e-16	-0.618396	0.224	0.194	8.04632e-12	ENSG00000241394	protein_coding	ProMono vs other cells single cell downregulation significant results
HLA-DMA	2.88409e-16	-0.618396	0.224	0.194	8.04632e-12	ENSG00000243215	protein_coding	ProMono vs other cells single cell downregulation significant results
HLA-DMA	2.88409e-16	-0.618396	0.224	0.194	8.04632e-12	ENSG00000243719	protein_coding	ProMono vs other cells single cell downregulation significant results
HLA-DMA	2.88409e-16	-0.618396	0.224	0.194	8.04632e-12	ENSG00000243189	protein_coding	ProMono vs other cells single cell downregulation significant results
HLA-DMA	2.88409e-16	-0.618396	0.224	0.194	8.04632e-12	ENSG00000239463	protein_coding	ProMono vs other cells single cell downregulation significant results
HLA-DMA	2.88409e-16	-0.618396	0.224	0.194	8.04632e-12	ENSG00000242685	protein_coding	ProMono vs other cells single cell downregulation significant results
HLA-DMA	2.88409e-16	-0.618396	0.224	0.194	8.04632e-12	ENSG00000204257	protein_coding	ProMono vs other cells single cell downregulation significant results
MBP	3.50408e-16	-1.48427	0.127	0.16	9.77603e-12	ENSG00000197971	protein_coding	ProMono vs other cells single cell downregulation significant results
IDS	1.38669e-15	-0.965196	0.158	0.172	3.86872e-11	ENSG00000010404	protein_coding	ProMono vs other cells single cell downregulation significant results
TRIB2	2.28371e-15	-4.23999	0.004	0.036	6.37133e-11	ENSG00000071575	protein_coding	ProMono vs other cells single cell downregulation significant results
CTSD	2.55054e-15	-1.2328	0.209	0.222	7.11575e-11	ENSG00000117984	protein_coding	ProMono vs other cells single cell downregulation significant results
ADD3	3.18565e-15	-0.6853	0.29	0.282	8.88764e-11	ENSG00000148700	protein_coding	ProMono vs other cells single cell downregulation significant results
NRIP1	3.26509e-15	-1.12564	0.2	0.214	9.10927e-11	ENSG00000180530	protein_coding	ProMono vs other cells single cell downregulation significant results
CD3G	5.77071e-15	-3.23517	0.018	0.053	1.60997e-10	ENSG00000160654	protein_coding	ProMono vs other cells single cell downregulation significant results
IFITM3	6.15933e-15	-3.95775	0.008	0.082	1.71839e-10	ENSG00000142089	protein_coding	ProMono vs other cells single cell downregulation significant results
STON2	6.33787e-15	-2.88592	0.02	0.088	1.7682e-10	ENSG00000140022	protein_coding	ProMono vs other cells single cell downregulation significant results
MEST	8.22096e-15	-1.73514	0.033	0.076	2.29356e-10	ENSG00000106484	protein_coding	ProMono vs other cells single cell downregulation significant results
SELENOP	1.60944e-14	-2.86196	0.024	0.084	4.49018e-10	ENSG00000250722	protein_coding	ProMono vs other cells single cell downregulation significant results
LGALS3	2.3186e-14	-0.887009	0.173	0.175	6.46865e-10	ENSG00000131981	protein_coding	ProMono vs other cells single cell downregulation significant results
CAVIN1	2.33749e-14	-2.23475	0.013	0.051	6.52136e-10	ENSG00000177469	protein_coding	ProMono vs other cells single cell downregulation significant results
NLRP1	2.61084e-14	-0.825149	0.078	0.067	7.28398e-10	ENSG00000091592	protein_coding	ProMono vs other cells single cell downregulation significant results
TFPI	3.24749e-14	-1.72821	0.054	0.109	9.06017e-10	ENSG00000003436	protein_coding	ProMono vs other cells single cell downregulation significant results
MAP1A	3.85032e-14	-6.76999	0.001	0.044	1.0742e-09	ENSG00000166963	protein_coding	ProMono vs other cells single cell downregulation significant results
MMRN1	4.28372e-14	-3.22185	0.011	0.064	1.19512e-09	ENSG00000138722	protein_coding	ProMono vs other cells single cell downregulation significant results
SLFN5	4.56923e-14	-2.46083	0.029	0.066	1.27477e-09	ENSG00000166750	protein_coding	ProMono vs other cells single cell downregulation significant results
ITM2A	4.77836e-14	-1.59937	0.078	0.165	1.33311e-09	ENSG00000078596	protein_coding	ProMono vs other cells single cell downregulation significant results
GIMAP7	5.1305e-14	-3.5807	0.019	0.079	1.43136e-09	ENSG00000179144	protein_coding	ProMono vs other cells single cell downregulation significant results
ITGAX	5.76855e-14	-2.03258	0.066	0.114	1.60937e-09	ENSG00000140678	protein_coding	ProMono vs other cells single cell downregulation significant results
TIA1	5.89989e-14	-0.780883	0.244	0.262	1.64601e-09	ENSG00000116001	protein_coding	ProMono vs other cells single cell downregulation significant results
LIMD2	6.50342e-14	-1.7282	0.071	0.121	1.81439e-09	ENSG00000136490	protein_coding	ProMono vs other cells single cell downregulation significant results
GSTK1	6.51905e-14	-0.628708	0.285	0.27	1.81875e-09	ENSG00000197448	protein_coding	ProMono vs other cells single cell downregulation significant results
RAPGEF6	7.59993e-14	-1.02714	0.101	0.117	2.12031e-09	ENSG00000158987	protein_coding	ProMono vs other cells single cell downregulation significant results
TGIF2	7.72505e-14	-2.19133	0.029	0.08	2.15521e-09	ENSG00000118707	protein_coding	ProMono vs other cells single cell downregulation significant results
ERG	1.22546e-13	-1.77303	0.049	0.092	3.4189e-09	ENSG00000157554	protein_coding	ProMono vs other cells single cell downregulation significant results
SOS1	1.54375e-13	-1.49206	0.103	0.142	4.3069e-09	ENSG00000115904	protein_coding	ProMono vs other cells single cell downregulation significant results
F2R	1.69166e-13	-2.12216	0.018	0.06	4.71956e-09	ENSG00000181104	protein_coding	ProMono vs other cells single cell downregulation significant results
CCND1	2.07378e-13	-5.39128	0.001	0.025	5.78565e-09	ENSG00000110092	protein_coding	ProMono vs other cells single cell downregulation significant results
HOXB3	2.28313e-13	-1.94314	0.006	0.071	6.3697e-09	ENSG00000120093	protein_coding	ProMono vs other cells single cell downregulation significant results
CD2	2.8459e-13	-2.32482	0.039	0.07	7.93977e-09	ENSG00000116824	protein_coding	ProMono vs other cells single cell downregulation significant results
OGT	3.52238e-13	-1.21388	0.156	0.216	9.82709e-09	ENSG00000147162	protein_coding	ProMono vs other cells single cell downregulation significant results
IL32	3.64426e-13	-2.98423	0.018	0.061	1.01671e-08	ENSG00000008517	protein_coding	ProMono vs other cells single cell downregulation significant results
CFLAR	3.88699e-13	-0.582172	0.294	0.266	1.08443e-08	ENSG00000003402	protein_coding	ProMono vs other cells single cell downregulation significant results
RASSF5	4.41214e-13	-0.7604	0.127	0.109	1.23094e-08	ENSG00000266094	protein_coding	ProMono vs other cells single cell downregulation significant results
STX16	4.73836e-13	-0.938743	0.194	0.206	1.32195e-08	ENSG00000124222	protein_coding	ProMono vs other cells single cell downregulation significant results
MEIS1	5.67944e-13	-3.31781	0.019	0.082	1.58451e-08	ENSG00000143995	protein_coding	ProMono vs other cells single cell downregulation significant results
ZBTB44	5.78633e-13	-1.09119	0.178	0.199	1.61433e-08	ENSG00000196323	protein_coding	ProMono vs other cells single cell downregulation significant results
SESN3	6.9034e-13	-0.729236	0.191	0.158	1.92598e-08	ENSG00000149212	protein_coding	ProMono vs other cells single cell downregulation significant results
PRKACB	7.02659e-13	-1.05502	0.178	0.221	1.96035e-08	ENSG00000142875	protein_coding	ProMono vs other cells single cell downregulation significant results
CYTL1	7.86342e-13	-1.12782	0.086	0.117	2.19382e-08	ENSG00000170891	protein_coding	ProMono vs other cells single cell downregulation significant results
ARHGAP45	9.33712e-13	-0.765684	0.159	0.15	2.60496e-08	ENSG00000180448	protein_coding	ProMono vs other cells single cell downregulation significant results
INPP4B	1.18214e-12	-3.97283	0.009	0.065	3.29804e-08	ENSG00000109452	protein_coding	ProMono vs other cells single cell downregulation significant results
HERC2	1.18223e-12	-1.02924	0.166	0.211	3.29832e-08	ENSG00000277278	protein_coding	ProMono vs other cells single cell downregulation significant results
HERC2	1.18223e-12	-1.02924	0.166	0.211	3.29832e-08	ENSG00000276802	protein_coding	ProMono vs other cells single cell downregulation significant results
HERC2	1.18223e-12	-1.02924	0.166	0.211	3.29832e-08	ENSG00000128731	protein_coding	ProMono vs other cells single cell downregulation significant results
HEMGN	1.21942e-12	-4.90445	0.004	0.052	3.40206e-08	ENSG00000136929	protein_coding	ProMono vs other cells single cell downregulation significant results
DDAH2	1.52996e-12	-0.926392	0.135	0.142	4.26844e-08	ENSG00000227317	protein_coding	ProMono vs other cells single cell downregulation significant results
DDAH2	1.52996e-12	-0.926392	0.135	0.142	4.26844e-08	ENSG00000226634	protein_coding	ProMono vs other cells single cell downregulation significant results
DDAH2	1.52996e-12	-0.926392	0.135	0.142	4.26844e-08	ENSG00000228128	protein_coding	ProMono vs other cells single cell downregulation significant results
DDAH2	1.52996e-12	-0.926392	0.135	0.142	4.26844e-08	ENSG00000233076	protein_coding	ProMono vs other cells single cell downregulation significant results
DDAH2	1.52996e-12	-0.926392	0.135	0.142	4.26844e-08	ENSG00000206395	protein_coding	ProMono vs other cells single cell downregulation significant results
DDAH2	1.52996e-12	-0.926392	0.135	0.142	4.26844e-08	ENSG00000225635	protein_coding	ProMono vs other cells single cell downregulation significant results
DDAH2	1.52996e-12	-0.926392	0.135	0.142	4.26844e-08	ENSG00000213722	protein_coding	ProMono vs other cells single cell downregulation significant results
MZB1	1.57698e-12	-5.0426	0.006	0.051	4.39961e-08	ENSG00000170476	protein_coding	ProMono vs other cells single cell downregulation significant results
SOCS2	1.72355e-12	-2.83368	0.019	0.078	4.80852e-08	ENSG00000120833	protein_coding	ProMono vs other cells single cell downregulation significant results
ARHGAP5	1.80989e-12	-0.955036	0.148	0.141	5.04942e-08	ENSG00000100852	protein_coding	ProMono vs other cells single cell downregulation significant results
ZNF91	2.0195e-12	-1.39613	0.092	0.134	5.63421e-08	ENSG00000167232	protein_coding	ProMono vs other cells single cell downregulation significant results
HLA-DQB1	2.03017e-12	-1.1899	0.114	0.114	5.66397e-08	ENSG00000206237	protein_coding	ProMono vs other cells single cell downregulation significant results
HLA-DQB1	2.03017e-12	-1.1899	0.114	0.114	5.66397e-08	ENSG00000231939	protein_coding	ProMono vs other cells single cell downregulation significant results
HLA-DQB1	2.03017e-12	-1.1899	0.114	0.114	5.66397e-08	ENSG00000233209	protein_coding	ProMono vs other cells single cell downregulation significant results
HLA-DQB1	2.03017e-12	-1.1899	0.114	0.114	5.66397e-08	ENSG00000225824	protein_coding	ProMono vs other cells single cell downregulation significant results
HLA-DQB1	2.03017e-12	-1.1899	0.114	0.114	5.66397e-08	ENSG00000231286	protein_coding	ProMono vs other cells single cell downregulation significant results
HLA-DQB1	2.03017e-12	-1.1899	0.114	0.114	5.66397e-08	ENSG00000206302	protein_coding	ProMono vs other cells single cell downregulation significant results
HLA-DQB1	2.03017e-12	-1.1899	0.114	0.114	5.66397e-08	ENSG00000179344	protein_coding	ProMono vs other cells single cell downregulation significant results
TP53INP1	2.08447e-12	-2.36049	0.025	0.078	5.81547e-08	ENSG00000164938	protein_coding	ProMono vs other cells single cell downregulation significant results
CD14	2.31064e-12	-1.01537	0.072	0.059	6.44647e-08	ENSG00000170458	protein_coding	ProMono vs other cells single cell downregulation significant results
SYTL3	2.41629e-12	-0.875364	0.042	0.024	6.7412e-08	ENSG00000164674	protein_coding	ProMono vs other cells single cell downregulation significant results
ATM	2.68615e-12	-0.949363	0.195	0.203	7.49409e-08	ENSG00000149311	protein_coding	ProMono vs other cells single cell downregulation significant results
REXO2	2.91806e-12	-1.3905	0.085	0.128	8.1411e-08	ENSG00000076043	protein_coding	ProMono vs other cells single cell downregulation significant results
TESPA1	2.99952e-12	-2.5185	0.024	0.065	8.36835e-08	ENSG00000135426	protein_coding	ProMono vs other cells single cell downregulation significant results
EBPL	3.1713e-12	-0.873564	0.132	0.186	8.84762e-08	ENSG00000123179	protein_coding	ProMono vs other cells single cell downregulation significant results
GCC2	3.20357e-12	-0.810813	0.225	0.238	8.93763e-08	ENSG00000135968	protein_coding	ProMono vs other cells single cell downregulation significant results
IRF1	3.44397e-12	-0.935128	0.171	0.171	9.60834e-08	ENSG00000125347	protein_coding	ProMono vs other cells single cell downregulation significant results
SPTBN1	3.8038e-12	-0.716512	0.189	0.187	1.06122e-07	ENSG00000115306	protein_coding	ProMono vs other cells single cell downregulation significant results
DHRS7	4.20572e-12	-0.60016	0.216	0.203	1.17335e-07	ENSG00000100612	protein_coding	ProMono vs other cells single cell downregulation significant results
KLHL23	4.9474e-12	-2.38893	0.016	0.053	1.38028e-07	ENSG00000213160	protein_coding	ProMono vs other cells single cell downregulation significant results
IKZF3	5.01854e-12	-3.58547	0.015	0.056	1.40012e-07	ENSG00000161405	protein_coding	ProMono vs other cells single cell downregulation significant results
GOLGA8A	5.28794e-12	-2.29284	0.038	0.088	1.47528e-07	ENSG00000291995	protein_coding	ProMono vs other cells single cell downregulation significant results
GOLGA8A	5.28794e-12	-2.29284	0.038	0.088	1.47528e-07	ENSG00000175265	protein_coding	ProMono vs other cells single cell downregulation significant results
ATP8B4	6.23888e-12	-0.824494	0.157	0.168	1.74058e-07	ENSG00000104043	protein_coding	ProMono vs other cells single cell downregulation significant results
ARID5B	6.24596e-12	-0.998506	0.101	0.094	1.74256e-07	ENSG00000150347	protein_coding	ProMono vs other cells single cell downregulation significant results
USP34	6.41102e-12	-0.711928	0.229	0.229	1.78861e-07	ENSG00000115464	protein_coding	ProMono vs other cells single cell downregulation significant results
STOM	6.48504e-12	-0.660388	0.22	0.197	1.80926e-07	ENSG00000148175	protein_coding	ProMono vs other cells single cell downregulation significant results
FERMT3	6.64109e-12	-1.08215	0.161	0.18	1.8528e-07	ENSG00000149781	protein_coding	ProMono vs other cells single cell downregulation significant results
LEPROTL1	7.10602e-12	-0.860975	0.137	0.135	1.98251e-07	ENSG00000104660	protein_coding	ProMono vs other cells single cell downregulation significant results
SH2D1A	7.52666e-12	-3.66239	0.01	0.049	2.09986e-07	ENSG00000183918	protein_coding	ProMono vs other cells single cell downregulation significant results
GLS	9.05011e-12	-0.972481	0.18	0.236	2.52489e-07	ENSG00000115419	protein_coding	ProMono vs other cells single cell downregulation significant results
ZKSCAN1	1.19361e-11	-0.740348	0.175	0.209	3.33004e-07	ENSG00000106261	protein_coding	ProMono vs other cells single cell downregulation significant results
GCSAML	1.35253e-11	-4.68924	0.001	0.039	3.77342e-07	ENSG00000169224	protein_coding	ProMono vs other cells single cell downregulation significant results
DYNLL1	1.45899e-11	-0.740139	0.242	0.268	4.07043e-07	ENSG00000088986	protein_coding	ProMono vs other cells single cell downregulation significant results
ZNF22	1.5661e-11	-0.605031	0.233	0.217	4.36925e-07	ENSG00000165512	protein_coding	ProMono vs other cells single cell downregulation significant results
HLA-DQA1	1.59283e-11	-2.04412	0.062	0.098	4.44384e-07	ENSG00000236418	protein_coding	ProMono vs other cells single cell downregulation significant results
HLA-DQA1	1.59283e-11	-2.04412	0.062	0.098	4.44384e-07	ENSG00000232062	protein_coding	ProMono vs other cells single cell downregulation significant results
HLA-DQA1	1.59283e-11	-2.04412	0.062	0.098	4.44384e-07	ENSG00000225890	protein_coding	ProMono vs other cells single cell downregulation significant results
HLA-DQA1	1.59283e-11	-2.04412	0.062	0.098	4.44384e-07	ENSG00000228284	protein_coding	ProMono vs other cells single cell downregulation significant results
HLA-DQA1	1.59283e-11	-2.04412	0.062	0.098	4.44384e-07	ENSG00000206305	protein_coding	ProMono vs other cells single cell downregulation significant results
HLA-DQA1	1.59283e-11	-2.04412	0.062	0.098	4.44384e-07	ENSG00000196735	protein_coding	ProMono vs other cells single cell downregulation significant results
STRBP	1.7053e-11	-1.29006	0.089	0.135	4.75761e-07	ENSG00000165209	protein_coding	ProMono vs other cells single cell downregulation significant results
PDLIM1	1.78328e-11	-2.37297	0.027	0.074	4.97517e-07	ENSG00000107438	protein_coding	ProMono vs other cells single cell downregulation significant results
FBXW7	1.78804e-11	-0.696535	0.159	0.141	4.98845e-07	ENSG00000109670	protein_coding	ProMono vs other cells single cell downregulation significant results
DNTT	1.91114e-11	-4.96194	0.001	0.029	5.3319e-07	ENSG00000107447	protein_coding	ProMono vs other cells single cell downregulation significant results
OCIAD2	2.12416e-11	-2.00313	0.039	0.08	5.92618e-07	ENSG00000145247	protein_coding	ProMono vs other cells single cell downregulation significant results
FYN	2.15165e-11	-0.946616	0.063	0.054	6.00288e-07	ENSG00000010810	protein_coding	ProMono vs other cells single cell downregulation significant results
CNRIP1	2.20976e-11	-3.32377	0.004	0.025	6.165e-07	ENSG00000119865	protein_coding	ProMono vs other cells single cell downregulation significant results
SEMA4D	2.21197e-11	-1.16896	0.109	0.119	6.17118e-07	ENSG00000187764	protein_coding	ProMono vs other cells single cell downregulation significant results
LITAF	2.38337e-11	-0.635447	0.151	0.145	6.64937e-07	ENSG00000189067	protein_coding	ProMono vs other cells single cell downregulation significant results
WIPF1	2.41605e-11	-0.789776	0.182	0.196	6.74052e-07	ENSG00000115935	protein_coding	ProMono vs other cells single cell downregulation significant results
LEF1	2.57897e-11	-2.76768	0.011	0.036	7.19508e-07	ENSG00000138795	protein_coding	ProMono vs other cells single cell downregulation significant results
STK17A	3.43941e-11	-1.2317	0.11	0.125	9.59562e-07	ENSG00000164543	protein_coding	ProMono vs other cells single cell downregulation significant results
RBM5	4.00238e-11	-1.20627	0.134	0.178	1.11662e-06	ENSG00000003756	protein_coding	ProMono vs other cells single cell downregulation significant results
LBH	4.44859e-11	-3.34687	0.01	0.044	1.24111e-06	ENSG00000213626	protein_coding	ProMono vs other cells single cell downregulation significant results
TRAF5	4.96233e-11	-2.42537	0.027	0.064	1.38444e-06	ENSG00000082512	protein_coding	ProMono vs other cells single cell downregulation significant results
EPS15	4.98059e-11	-0.91951	0.161	0.191	1.38953e-06	ENSG00000085832	protein_coding	ProMono vs other cells single cell downregulation significant results
LMO2	5.56576e-11	-0.923465	0.167	0.203	1.55279e-06	ENSG00000135363	protein_coding	ProMono vs other cells single cell downregulation significant results
MYH10	6.51692e-11	-1.71399	0.013	0.042	1.81816e-06	ENSG00000133026	protein_coding	ProMono vs other cells single cell downregulation significant results
DIP2A	6.7816e-11	-1.38973	0.078	0.101	1.892e-06	ENSG00000160305	protein_coding	ProMono vs other cells single cell downregulation significant results
NCALD	6.82343e-11	-6.36128	0	0.022	1.90367e-06	ENSG00000104490	protein_coding	ProMono vs other cells single cell downregulation significant results
BIRC3	7.12035e-11	-3.49001	0.032	0.09	1.98651e-06	ENSG00000023445	protein_coding	ProMono vs other cells single cell downregulation significant results
SMIM26	7.24506e-11	-0.731443	0.2	0.214	2.0213e-06	ENSG00000232388	protein_coding	ProMono vs other cells single cell downregulation significant results
PLEKHA2	7.27676e-11	-0.633878	0.159	0.138	2.03014e-06	ENSG00000169499	protein_coding	ProMono vs other cells single cell downregulation significant results
MSRB3	8.3189e-11	-1.23989	0.146	0.202	2.32089e-06	ENSG00000174099	protein_coding	ProMono vs other cells single cell downregulation significant results
MRC1	8.83755e-11	-2.36651	0.03	0.046	2.46559e-06	ENSG00000260314	protein_coding	ProMono vs other cells single cell downregulation significant results
TCF4	8.92595e-11	-1.22915	0.119	0.152	2.49025e-06	ENSG00000196628	protein_coding	ProMono vs other cells single cell downregulation significant results
IL2RA	9.17079e-11	-4.05682	0.004	0.05	2.55856e-06	ENSG00000134460	protein_coding	ProMono vs other cells single cell downregulation significant results
BAALC	1.04151e-10	-2.46851	0.014	0.061	2.9057e-06	ENSG00000164929	protein_coding	ProMono vs other cells single cell downregulation significant results
PBXIP1	1.05869e-10	-1.96678	0.044	0.092	2.95365e-06	ENSG00000163346	protein_coding	ProMono vs other cells single cell downregulation significant results
GBP2	1.05912e-10	-2.28271	0.041	0.104	2.95485e-06	ENSG00000162645	protein_coding	ProMono vs other cells single cell downregulation significant results
STMN3	1.13894e-10	-2.88341	0.01	0.051	3.17753e-06	ENSG00000197457	protein_coding	ProMono vs other cells single cell downregulation significant results
LSP1	1.17842e-10	-1.99981	0.044	0.095	3.28769e-06	ENSG00000288199	protein_coding	ProMono vs other cells single cell downregulation significant results
LSP1	1.17842e-10	-1.99981	0.044	0.095	3.28769e-06	ENSG00000130592	protein_coding	ProMono vs other cells single cell downregulation significant results
STAT5A	1.77575e-10	-1.47048	0.058	0.114	4.95417e-06	ENSG00000126561	protein_coding	ProMono vs other cells single cell downregulation significant results
CARD8	1.83364e-10	-0.871453	0.2	0.227	5.11568e-06	ENSG00000105483	protein_coding	ProMono vs other cells single cell downregulation significant results
CTSW	1.89759e-10	-2.55329	0.022	0.078	5.2941e-06	ENSG00000172543	protein_coding	ProMono vs other cells single cell downregulation significant results
CCR7	2.02644e-10	-3.01305	0.011	0.031	5.65356e-06	ENSG00000126353	protein_coding	ProMono vs other cells single cell downregulation significant results
ISG20	2.07105e-10	-2.89398	0.018	0.053	5.77802e-06	ENSG00000172183	protein_coding	ProMono vs other cells single cell downregulation significant results
TRAT1	2.16673e-10	-4.36548	0.006	0.032	6.04496e-06	ENSG00000163519	protein_coding	ProMono vs other cells single cell downregulation significant results
FCER1A	2.22711e-10	-2.54297	0.023	0.054	6.21341e-06	ENSG00000291905	protein_coding	ProMono vs other cells single cell downregulation significant results
FCER1A	2.22711e-10	-2.54297	0.023	0.054	6.21341e-06	ENSG00000179639	protein_coding	ProMono vs other cells single cell downregulation significant results
CCNL2	2.29942e-10	-0.946027	0.166	0.191	6.41514e-06	ENSG00000221978	protein_coding	ProMono vs other cells single cell downregulation significant results
DNMT3A	2.32584e-10	-1.02092	0.1	0.134	6.48885e-06	ENSG00000119772	protein_coding	ProMono vs other cells single cell downregulation significant results
OPTN	2.35654e-10	-2.37257	0.018	0.063	6.57452e-06	ENSG00000123240	protein_coding	ProMono vs other cells single cell downregulation significant results
CD164	2.4527e-10	-0.733342	0.347	0.364	6.8428e-06	ENSG00000135535	protein_coding	ProMono vs other cells single cell downregulation significant results
RCAN3	2.72293e-10	-0.655033	0.071	0.056	7.59669e-06	ENSG00000117602	protein_coding	ProMono vs other cells single cell downregulation significant results
TIMP1	2.74747e-10	-1.20121	0.108	0.144	7.66516e-06	ENSG00000102265	protein_coding	ProMono vs other cells single cell downregulation significant results
PRKG2	2.9691e-10	-3.98648	0.003	0.022	8.28348e-06	ENSG00000138669	protein_coding	ProMono vs other cells single cell downregulation significant results
HTR1F	3.18897e-10	-6.50843	0	0.025	8.89691e-06	ENSG00000179097	protein_coding	ProMono vs other cells single cell downregulation significant results
AIF1L	3.23868e-10	-3.02289	0.005	0.036	9.0356e-06	ENSG00000126878	protein_coding	ProMono vs other cells single cell downregulation significant results
SAMD9L	3.37162e-10	-0.767131	0.143	0.143	9.40649e-06	ENSG00000177409	protein_coding	ProMono vs other cells single cell downregulation significant results
RAC2	3.74551e-10	-0.670423	0.224	0.231	1.04496e-05	ENSG00000128340	protein_coding	ProMono vs other cells single cell downregulation significant results
MED12L	3.78006e-10	-3.50937	0.008	0.04	1.0546e-05	ENSG00000144893	protein_coding	ProMono vs other cells single cell downregulation significant results
SP110	3.7958e-10	-1.37029	0.103	0.134	1.05899e-05	ENSG00000135899	protein_coding	ProMono vs other cells single cell downregulation significant results
MS4A1	4.29822e-10	-4.3862	0.008	0.032	1.19916e-05	ENSG00000156738	protein_coding	ProMono vs other cells single cell downregulation significant results
GNLY	4.41909e-10	-3.40256	0.033	0.039	1.23288e-05	ENSG00000115523	protein_coding	ProMono vs other cells single cell downregulation significant results
APOL6	5.18705e-10	-0.75842	0.147	0.141	1.44713e-05	ENSG00000221963	protein_coding	ProMono vs other cells single cell downregulation significant results
PAN3	5.26911e-10	-1.08407	0.177	0.208	1.47003e-05	ENSG00000152520	protein_coding	ProMono vs other cells single cell downregulation significant results
CARD19	5.71414e-10	-1.09678	0.119	0.14	1.59419e-05	ENSG00000165233	protein_coding	ProMono vs other cells single cell downregulation significant results
NFAT5	6.12784e-10	-1.49565	0.082	0.128	1.70961e-05	ENSG00000102908	protein_coding	ProMono vs other cells single cell downregulation significant results
TC2N	6.61389e-10	-4.07142	0.005	0.033	1.84521e-05	ENSG00000276776	protein_coding	ProMono vs other cells single cell downregulation significant results
TC2N	6.61389e-10	-4.07142	0.005	0.033	1.84521e-05	ENSG00000165929	protein_coding	ProMono vs other cells single cell downregulation significant results
ZCCHC7	7.31258e-10	-1.38696	0.091	0.121	2.04014e-05	ENSG00000147905	protein_coding	ProMono vs other cells single cell downregulation significant results
TPSB2	7.70614e-10	-6.56356	0	0.016	2.14993e-05	ENSG00000197253	protein_coding	ProMono vs other cells single cell downregulation significant results
CRHBP	8.4785e-10	-5.92487	0.001	0.022	2.36542e-05	ENSG00000145708	protein_coding	ProMono vs other cells single cell downregulation significant results
ST8SIA6	8.5093e-10	-1.48385	0.048	0.097	2.37401e-05	ENSG00000148488	protein_coding	ProMono vs other cells single cell downregulation significant results
ITGAL	8.59759e-10	-1.316	0.094	0.125	2.39864e-05	ENSG00000005844	protein_coding	ProMono vs other cells single cell downregulation significant results
ABCB1	8.98556e-10	-6.41884	0	0.02	2.50688e-05	ENSG00000085563	protein_coding	ProMono vs other cells single cell downregulation significant results
APOC1	9.3287e-10	-2.25418	0.011	0.028	2.60262e-05	ENSG00000130208	protein_coding	ProMono vs other cells single cell downregulation significant results
MLLT6	9.92102e-10	-1.13744	0.101	0.117	2.76786e-05	ENSG00000275851	protein_coding	ProMono vs other cells single cell downregulation significant results
MLLT6	9.92102e-10	-1.13744	0.101	0.117	2.76786e-05	ENSG00000275023	protein_coding	ProMono vs other cells single cell downregulation significant results
LAPTM4B	1.01867e-09	-2.29257	0.024	0.055	2.84198e-05	ENSG00000104341	protein_coding	ProMono vs other cells single cell downregulation significant results
ST3GAL1	1.07773e-09	-0.922181	0.113	0.126	3.00676e-05	ENSG00000008513	protein_coding	ProMono vs other cells single cell downregulation significant results
CYFIP2	1.09583e-09	-1.69541	0.047	0.072	3.05725e-05	ENSG00000055163	protein_coding	ProMono vs other cells single cell downregulation significant results
UBXN1	1.18552e-09	-0.659349	0.196	0.191	3.30749e-05	ENSG00000162191	protein_coding	ProMono vs other cells single cell downregulation significant results
DEPTOR	1.39112e-09	-1.40492	0.032	0.055	3.88108e-05	ENSG00000155792	protein_coding	ProMono vs other cells single cell downregulation significant results
OXNAD1	1.46265e-09	-1.40185	0.065	0.074	4.08065e-05	ENSG00000154814	protein_coding	ProMono vs other cells single cell downregulation significant results
LMNA	1.47785e-09	-1.8065	0.077	0.167	4.12305e-05	ENSG00000160789	protein_coding	ProMono vs other cells single cell downregulation significant results
TET1	1.49677e-09	-3.38903	0.008	0.032	4.17583e-05	ENSG00000138336	protein_coding	ProMono vs other cells single cell downregulation significant results
PCMTD1	1.52611e-09	-1.14789	0.118	0.166	4.25769e-05	ENSG00000168300	protein_coding	ProMono vs other cells single cell downregulation significant results
BAHCC1	1.66562e-09	-0.784228	0.11	0.103	4.64692e-05	ENSG00000291421	protein_coding	ProMono vs other cells single cell downregulation significant results
BAHCC1	1.66562e-09	-0.784228	0.11	0.103	4.64692e-05	ENSG00000266074	protein_coding	ProMono vs other cells single cell downregulation significant results
RAB27B	1.69134e-09	-4.07079	0.005	0.045	4.71866e-05	ENSG00000041353	protein_coding	ProMono vs other cells single cell downregulation significant results
CD3E	1.74556e-09	-3.33456	0.006	0.032	4.86995e-05	ENSG00000198851	protein_coding	ProMono vs other cells single cell downregulation significant results
ITGAM	1.75159e-09	-1.24122	0.059	0.068	4.88675e-05	ENSG00000169896	protein_coding	ProMono vs other cells single cell downregulation significant results
CCSER2	1.96631e-09	-0.79751	0.081	0.073	5.48581e-05	ENSG00000107771	protein_coding	ProMono vs other cells single cell downregulation significant results
SPOCK2	1.98341e-09	-2.7583	0.016	0.037	5.5335e-05	ENSG00000107742	protein_coding	ProMono vs other cells single cell downregulation significant results
TMEM154	2.11491e-09	-0.875514	0.076	0.072	5.90038e-05	ENSG00000170006	protein_coding	ProMono vs other cells single cell downregulation significant results
ARAP2	2.12339e-09	-1.07873	0.084	0.086	5.92403e-05	ENSG00000047365	protein_coding	ProMono vs other cells single cell downregulation significant results
RNF149	2.12642e-09	-1.28394	0.089	0.11	5.9325e-05	ENSG00000163162	protein_coding	ProMono vs other cells single cell downregulation significant results
PPM1K	2.16504e-09	-1.15043	0.089	0.099	6.04026e-05	ENSG00000163644	protein_coding	ProMono vs other cells single cell downregulation significant results
ZNF33A	2.21831e-09	-1.10084	0.125	0.15	6.18885e-05	ENSG00000189180	protein_coding	ProMono vs other cells single cell downregulation significant results
ATXN7L3B	2.22555e-09	-0.815585	0.167	0.182	6.20907e-05	ENSG00000253719	protein_coding	ProMono vs other cells single cell downregulation significant results
CYTIP	2.23918e-09	-0.679892	0.109	0.104	6.24708e-05	ENSG00000115165	protein_coding	ProMono vs other cells single cell downregulation significant results
CPXM1	2.58523e-09	-1.24025	0.059	0.102	7.21253e-05	ENSG00000088882	protein_coding	ProMono vs other cells single cell downregulation significant results
HSH2D	2.60682e-09	-0.824503	0.173	0.183	7.27276e-05	ENSG00000196684	protein_coding	ProMono vs other cells single cell downregulation significant results
CSK	2.73294e-09	-0.623283	0.081	0.065	7.62463e-05	ENSG00000103653	protein_coding	ProMono vs other cells single cell downregulation significant results
SLC5A3	2.75846e-09	-1.13861	0.076	0.111	7.69583e-05	ENSG00000198743	protein_coding	ProMono vs other cells single cell downregulation significant results
ZNF507	2.77766e-09	-1.76649	0.02	0.059	7.7494e-05	ENSG00000168813	protein_coding	ProMono vs other cells single cell downregulation significant results
DYNC1H1	2.87221e-09	-0.625167	0.203	0.198	8.01319e-05	ENSG00000197102	protein_coding	ProMono vs other cells single cell downregulation significant results
PBX1	2.90539e-09	-3.60322	0.003	0.021	8.10575e-05	ENSG00000185630	protein_coding	ProMono vs other cells single cell downregulation significant results
CMBL	2.92461e-09	-1.63525	0.022	0.05	8.15937e-05	ENSG00000164237	protein_coding	ProMono vs other cells single cell downregulation significant results
COMMD3	2.98215e-09	-1.24817	0.159	0.195	8.31989e-05	ENSG00000148444	protein_coding	ProMono vs other cells single cell downregulation significant results
ZMYND8	3.0209e-09	-0.786091	0.149	0.167	8.42801e-05	ENSG00000101040	protein_coding	ProMono vs other cells single cell downregulation significant results
VMP1	3.11616e-09	-0.882869	0.28	0.28	8.69377e-05	ENSG00000062716	protein_coding	ProMono vs other cells single cell downregulation significant results
SERPINB9	3.24479e-09	-1.76678	0.042	0.082	9.05263e-05	ENSG00000170542	protein_coding	ProMono vs other cells single cell downregulation significant results
KLRK1	3.25274e-09	-2.67876	0.014	0.033	9.07481e-05	ENSG00000213809	protein_coding	ProMono vs other cells single cell downregulation significant results
ADAM28	3.33859e-09	-1.20114	0.086	0.106	9.31432e-05	ENSG00000042980	protein_coding	ProMono vs other cells single cell downregulation significant results
PKIG	3.34801e-09	-1.8818	0.013	0.043	9.34061e-05	ENSG00000168734	protein_coding	ProMono vs other cells single cell downregulation significant results
BRWD1	3.52747e-09	-0.644712	0.219	0.227	9.84129e-05	ENSG00000185658	protein_coding	ProMono vs other cells single cell downregulation significant results
AHSP	3.53882e-09	-2.1158	0.062	0.043	9.87295e-05	ENSG00000169877	protein_coding	ProMono vs other cells single cell downregulation significant results
KMT5B	3.66128e-09	-1.02339	0.1	0.108	0.000102146	ENSG00000110066	protein_coding	ProMono vs other cells single cell downregulation significant results
CD8A	3.72611e-09	-4.54659	0.004	0.021	0.000103955	ENSG00000153563	protein_coding	ProMono vs other cells single cell downregulation significant results
SELPLG	3.80467e-09	-0.81972	0.103	0.104	0.000106147	ENSG00000110876	protein_coding	ProMono vs other cells single cell downregulation significant results
KIFAP3	3.8948e-09	-1.78858	0.035	0.065	0.000108661	ENSG00000075945	protein_coding	ProMono vs other cells single cell downregulation significant results
STK38	4.37232e-09	-1.03039	0.109	0.118	0.000121983	ENSG00000112079	protein_coding	ProMono vs other cells single cell downregulation significant results
CCNG1	4.40834e-09	-0.657135	0.147	0.17	0.000122988	ENSG00000113328	protein_coding	ProMono vs other cells single cell downregulation significant results
TRANK1	4.457e-09	-2.98574	0.018	0.045	0.000124346	ENSG00000168016	protein_coding	ProMono vs other cells single cell downregulation significant results
MARCKSL1	4.59442e-09	-2.14255	0.016	0.039	0.00012818	ENSG00000175130	protein_coding	ProMono vs other cells single cell downregulation significant results
SSBP2	4.60874e-09	-1.45714	0.065	0.108	0.000128579	ENSG00000145687	protein_coding	ProMono vs other cells single cell downregulation significant results
SMYD3	4.81428e-09	-1.66273	0.051	0.09	0.000134314	ENSG00000185420	protein_coding	ProMono vs other cells single cell downregulation significant results
EVL	5.06429e-09	-1.76003	0.046	0.082	0.000141289	ENSG00000196405	protein_coding	ProMono vs other cells single cell downregulation significant results
CNST	5.06611e-09	-0.968119	0.152	0.175	0.00014134	ENSG00000162852	protein_coding	ProMono vs other cells single cell downregulation significant results
IRF4	5.24608e-09	-3.45842	0.006	0.034	0.00014636	ENSG00000137265	protein_coding	ProMono vs other cells single cell downregulation significant results
ZNF581	5.43953e-09	-3.23793	0.009	0.035	0.000151757	ENSG00000171425	protein_coding	ProMono vs other cells single cell downregulation significant results
RASA2	5.76066e-09	-0.655412	0.13	0.12	0.000160717	ENSG00000155903	protein_coding	ProMono vs other cells single cell downregulation significant results
SPTA1	5.98046e-09	-3.10971	0.005	0.029	0.000166849	ENSG00000163554	protein_coding	ProMono vs other cells single cell downregulation significant results
CSNK1G3	6.19754e-09	-0.771124	0.166	0.171	0.000172905	ENSG00000151292	protein_coding	ProMono vs other cells single cell downregulation significant results
SNAP23	6.65099e-09	-0.829959	0.146	0.152	0.000185556	ENSG00000092531	protein_coding	ProMono vs other cells single cell downregulation significant results
ATP8B2	6.99461e-09	-2.22324	0.027	0.051	0.000195143	ENSG00000143515	protein_coding	ProMono vs other cells single cell downregulation significant results
AKNA	7.15757e-09	-1.36837	0.063	0.086	0.000199689	ENSG00000106948	protein_coding	ProMono vs other cells single cell downregulation significant results
KCNH2	7.16101e-09	-4.07215	0.001	0.016	0.000199785	ENSG00000055118	protein_coding	ProMono vs other cells single cell downregulation significant results
SSBP3	7.27788e-09	-1.83165	0.022	0.062	0.000203046	ENSG00000157216	protein_coding	ProMono vs other cells single cell downregulation significant results
ANKRD17	7.29416e-09	-0.678319	0.161	0.164	0.0002035	ENSG00000132466	protein_coding	ProMono vs other cells single cell downregulation significant results
SLC12A6	7.36456e-09	-1.33147	0.059	0.106	0.000205464	ENSG00000140199	protein_coding	ProMono vs other cells single cell downregulation significant results
CPA3	7.37363e-09	-2.24938	0.027	0.062	0.000205717	ENSG00000163751	protein_coding	ProMono vs other cells single cell downregulation significant results
BEX2	7.51245e-09	-2.17648	0.029	0.053	0.00020959	ENSG00000133134	protein_coding	ProMono vs other cells single cell downregulation significant results
LPAR6	8.1287e-09	-2.08809	0.058	0.113	0.000226783	ENSG00000139679	protein_coding	ProMono vs other cells single cell downregulation significant results
PAFAH1B2	9.26947e-09	-0.596562	0.281	0.272	0.000258609	ENSG00000168092	protein_coding	ProMono vs other cells single cell downregulation significant results
KLRB1	9.4165e-09	-4.70985	0.005	0.025	0.000262711	ENSG00000111796	protein_coding	ProMono vs other cells single cell downregulation significant results
PELI1	9.47272e-09	-0.711449	0.081	0.066	0.000264279	ENSG00000197329	protein_coding	ProMono vs other cells single cell downregulation significant results
SYNE1	9.561e-09	-2.12341	0.037	0.077	0.000266742	ENSG00000131018	protein_coding	ProMono vs other cells single cell downregulation significant results
CCS	9.63587e-09	-1.89845	0.029	0.072	0.000268831	ENSG00000173992	protein_coding	ProMono vs other cells single cell downregulation significant results
TSC22D1	1.02168e-08	-1.43033	0.058	0.105	0.000285039	ENSG00000102804	protein_coding	ProMono vs other cells single cell downregulation significant results
SDK2	1.08351e-08	-3.18071	0.005	0.025	0.000302289	ENSG00000069188	protein_coding	ProMono vs other cells single cell downregulation significant results
ZNF711	1.10657e-08	-2.01547	0.023	0.05	0.000308721	ENSG00000147180	protein_coding	ProMono vs other cells single cell downregulation significant results
GNAI1	1.13061e-08	-1.97828	0.016	0.047	0.00031543	ENSG00000127955	protein_coding	ProMono vs other cells single cell downregulation significant results
ORAI2	1.13996e-08	-0.912942	0.114	0.129	0.000318038	ENSG00000160991	protein_coding	ProMono vs other cells single cell downregulation significant results
BCL2	1.14156e-08	-0.826103	0.1	0.09	0.000318485	ENSG00000171791	protein_coding	ProMono vs other cells single cell downregulation significant results
VAV3	1.18055e-08	-0.984886	0.113	0.139	0.000329361	ENSG00000134215	protein_coding	ProMono vs other cells single cell downregulation significant results
ARHGAP25	1.26478e-08	-1.58058	0.062	0.115	0.00035286	ENSG00000163219	protein_coding	ProMono vs other cells single cell downregulation significant results
LAMTOR1	1.27785e-08	-0.713948	0.17	0.169	0.000356509	ENSG00000149357	protein_coding	ProMono vs other cells single cell downregulation significant results
UMODL1	1.28061e-08	-5.63771	0	0.015	0.000357278	ENSG00000177398	protein_coding	ProMono vs other cells single cell downregulation significant results
PLEKHA5	1.28102e-08	-1.75264	0.044	0.063	0.000357392	ENSG00000052126	protein_coding	ProMono vs other cells single cell downregulation significant results
TCF7	1.35005e-08	-2.1972	0.016	0.039	0.00037665	ENSG00000081059	protein_coding	ProMono vs other cells single cell downregulation significant results
SLC39A10	1.37653e-08	-1.29835	0.072	0.111	0.000384037	ENSG00000196950	protein_coding	ProMono vs other cells single cell downregulation significant results
ARAP1	1.54542e-08	-0.713899	0.076	0.06	0.000431158	ENSG00000186635	protein_coding	ProMono vs other cells single cell downregulation significant results
GIMAP4	1.63574e-08	-2.5064	0.029	0.06	0.000456354	ENSG00000133574	protein_coding	ProMono vs other cells single cell downregulation significant results
ITM2C	1.71171e-08	-0.705693	0.171	0.158	0.000477551	ENSG00000135916	protein_coding	ProMono vs other cells single cell downregulation significant results
LUC7L	1.75252e-08	-1.18698	0.094	0.134	0.000488937	ENSG00000007392	protein_coding	ProMono vs other cells single cell downregulation significant results
PTPRA	1.76351e-08	-0.780376	0.153	0.147	0.000492001	ENSG00000132670	protein_coding	ProMono vs other cells single cell downregulation significant results
FKBP4	1.79231e-08	-1.25073	0.044	0.076	0.000500035	ENSG00000004478	protein_coding	ProMono vs other cells single cell downregulation significant results
HPGDS	1.79679e-08	-2.53735	0.009	0.031	0.000501286	ENSG00000163106	protein_coding	ProMono vs other cells single cell downregulation significant results
ALDH1A1	1.79798e-08	-1.86861	0.018	0.035	0.000501617	ENSG00000165092	protein_coding	ProMono vs other cells single cell downregulation significant results
ROBO1	1.89464e-08	-2.2741	0.006	0.016	0.000528584	ENSG00000169855	protein_coding	ProMono vs other cells single cell downregulation significant results
RGS1	1.90104e-08	-1.06065	0.061	0.049	0.000530371	ENSG00000090104	protein_coding	ProMono vs other cells single cell downregulation significant results
CTSF	1.9495e-08	-6.01835	0	0.019	0.000543891	ENSG00000174080	protein_coding	ProMono vs other cells single cell downregulation significant results
FAM117A	1.97204e-08	-1.46007	0.038	0.066	0.00055018	ENSG00000121104	protein_coding	ProMono vs other cells single cell downregulation significant results
POU2F2	2.09077e-08	-0.773181	0.104	0.097	0.000583303	ENSG00000028277	protein_coding	ProMono vs other cells single cell downregulation significant results
JCHAIN	2.14778e-08	-4.45719	0.049	0.064	0.000599209	ENSG00000132465	protein_coding	ProMono vs other cells single cell downregulation significant results
IL16	2.14971e-08	-0.748758	0.09	0.083	0.000599748	ENSG00000172349	protein_coding	ProMono vs other cells single cell downregulation significant results
CA1	2.48766e-08	-3.32856	0.028	0.043	0.000694033	ENSG00000133742	protein_coding	ProMono vs other cells single cell downregulation significant results
AGO2	2.59954e-08	-0.693958	0.148	0.154	0.000725246	ENSG00000123908	protein_coding	ProMono vs other cells single cell downregulation significant results
TSTD1	2.83363e-08	-0.597234	0.176	0.164	0.000790556	ENSG00000215845	protein_coding	ProMono vs other cells single cell downregulation significant results
BCL11B	3.1289e-08	-2.73207	0.011	0.03	0.000872932	ENSG00000127152	protein_coding	ProMono vs other cells single cell downregulation significant results
CCDC7	3.30591e-08	-0.952057	0.095	0.091	0.000922315	ENSG00000216937	protein_coding	ProMono vs other cells single cell downregulation significant results
ETNK1	3.72911e-08	-0.797718	0.167	0.184	0.00104038	ENSG00000139163	protein_coding	ProMono vs other cells single cell downregulation significant results
MRPS31	3.73571e-08	-1.16781	0.078	0.123	0.00104222	ENSG00000102738	protein_coding	ProMono vs other cells single cell downregulation significant results
HEXIM1	3.76872e-08	-0.818435	0.138	0.146	0.00105143	ENSG00000186834	protein_coding	ProMono vs other cells single cell downregulation significant results
MLLT10	3.93771e-08	-0.646497	0.167	0.167	0.00109858	ENSG00000078403	protein_coding	ProMono vs other cells single cell downregulation significant results
NCK2	4.05966e-08	-1.26396	0.053	0.055	0.0011326	ENSG00000071051	protein_coding	ProMono vs other cells single cell downregulation significant results
SELENOW	4.06872e-08	-0.695911	0.138	0.129	0.00113513	ENSG00000178980	protein_coding	ProMono vs other cells single cell downregulation significant results
HOOK1	4.13684e-08	-3.30368	0.005	0.024	0.00115414	ENSG00000134709	protein_coding	ProMono vs other cells single cell downregulation significant results
RPUSD3	4.35167e-08	-2.045	0.019	0.053	0.00121407	ENSG00000156990	protein_coding	ProMono vs other cells single cell downregulation significant results
VPS13A	4.38477e-08	-0.890501	0.133	0.142	0.00122331	ENSG00000197969	protein_coding	ProMono vs other cells single cell downregulation significant results
SLC39A3	4.38907e-08	-1.11195	0.059	0.085	0.00122451	ENSG00000141873	protein_coding	ProMono vs other cells single cell downregulation significant results
PPP1R14A	4.40392e-08	-5.16339	0	0.014	0.00122865	ENSG00000167641	protein_coding	ProMono vs other cells single cell downregulation significant results
ACY3	4.55931e-08	-4.15904	0.003	0.029	0.001272	ENSG00000132744	protein_coding	ProMono vs other cells single cell downregulation significant results
ACAP1	4.72958e-08	-1.56806	0.046	0.065	0.00131951	ENSG00000288169	protein_coding	ProMono vs other cells single cell downregulation significant results
ACAP1	4.72958e-08	-1.56806	0.046	0.065	0.00131951	ENSG00000072818	protein_coding	ProMono vs other cells single cell downregulation significant results
NFIX	4.78607e-08	-1.61437	0.037	0.079	0.00133527	ENSG00000008441	protein_coding	ProMono vs other cells single cell downregulation significant results
NPTX2	4.82105e-08	-3.55362	0.001	0.02	0.00134503	ENSG00000106236	protein_coding	ProMono vs other cells single cell downregulation significant results
LIME1	4.94234e-08	-2.43677	0.018	0.046	0.00137886	ENSG00000203896	protein_coding	ProMono vs other cells single cell downregulation significant results
PIK3IP1	5.07945e-08	-1.78427	0.024	0.053	0.00141712	ENSG00000100100	protein_coding	ProMono vs other cells single cell downregulation significant results
SENP7	5.14774e-08	-0.897643	0.146	0.154	0.00143617	ENSG00000138468	protein_coding	ProMono vs other cells single cell downregulation significant results
FOXO1	5.27795e-08	-2.30015	0.01	0.036	0.00147249	ENSG00000150907	protein_coding	ProMono vs other cells single cell downregulation significant results
PRDX2	5.79106e-08	-1.38399	0.056	0.085	0.00161565	ENSG00000167815	protein_coding	ProMono vs other cells single cell downregulation significant results
KDM4B	6.77537e-08	-1.64736	0.032	0.064	0.00189026	ENSG00000127663	protein_coding	ProMono vs other cells single cell downregulation significant results
LRBA	6.81481e-08	-1.67812	0.043	0.084	0.00190126	ENSG00000198589	protein_coding	ProMono vs other cells single cell downregulation significant results
ARHGEF12	6.98021e-08	-1.99849	0.009	0.035	0.00194741	ENSG00000196914	protein_coding	ProMono vs other cells single cell downregulation significant results
AEBP1	7.17485e-08	-4.06938	0.001	0.015	0.00200171	ENSG00000106624	protein_coding	ProMono vs other cells single cell downregulation significant results
BCL2A1	7.68853e-08	-1.48937	0.073	0.099	0.00214502	ENSG00000140379	protein_coding	ProMono vs other cells single cell downregulation significant results
STAT6	7.71525e-08	-0.703126	0.137	0.134	0.00215248	ENSG00000166888	protein_coding	ProMono vs other cells single cell downregulation significant results
CAMK4	7.7703e-08	-4.91843	0.004	0.022	0.00216783	ENSG00000152495	protein_coding	ProMono vs other cells single cell downregulation significant results
CD37	8.08909e-08	-1.28321	0.09	0.129	0.00225678	ENSG00000104894	protein_coding	ProMono vs other cells single cell downregulation significant results
NBPF14	8.22271e-08	-0.810018	0.114	0.113	0.00229406	ENSG00000270629	protein_coding	ProMono vs other cells single cell downregulation significant results
CDKN1B	8.26132e-08	-0.782885	0.146	0.159	0.00230483	ENSG00000111276	protein_coding	ProMono vs other cells single cell downregulation significant results
HLF	8.27864e-08	-6.04878	0	0.013	0.00230966	ENSG00000108924	protein_coding	ProMono vs other cells single cell downregulation significant results
NOB1	8.30523e-08	-1.01259	0.096	0.128	0.00231708	ENSG00000141101	protein_coding	ProMono vs other cells single cell downregulation significant results
MGAT4A	8.58503e-08	-1.23546	0.059	0.069	0.00239514	ENSG00000071073	protein_coding	ProMono vs other cells single cell downregulation significant results
TMEM156	8.79652e-08	-2.12139	0.032	0.063	0.00245414	ENSG00000121895	protein_coding	ProMono vs other cells single cell downregulation significant results
ATF7IP	8.89502e-08	-0.691906	0.184	0.195	0.00248162	ENSG00000171681	protein_coding	ProMono vs other cells single cell downregulation significant results
S100B	8.99619e-08	-2.95586	0.011	0.034	0.00250985	ENSG00000160307	protein_coding	ProMono vs other cells single cell downregulation significant results
MPRIP	9.25888e-08	-1.14495	0.087	0.099	0.00258313	ENSG00000133030	protein_coding	ProMono vs other cells single cell downregulation significant results
PLCG2	9.35405e-08	-0.821669	0.137	0.156	0.00260969	ENSG00000197943	protein_coding	ProMono vs other cells single cell downregulation significant results
GATAD2B	9.40455e-08	-0.945247	0.128	0.157	0.00262378	ENSG00000261992	protein_coding	ProMono vs other cells single cell downregulation significant results
GATAD2B	9.40455e-08	-0.945247	0.128	0.157	0.00262378	ENSG00000143614	protein_coding	ProMono vs other cells single cell downregulation significant results
JMY	9.41647e-08	-1.66464	0.041	0.063	0.0026271	ENSG00000152409	protein_coding	ProMono vs other cells single cell downregulation significant results
NME4	1.02141e-07	-0.973866	0.07	0.097	0.00284964	ENSG00000103202	protein_coding	ProMono vs other cells single cell downregulation significant results
XAF1	1.02375e-07	-0.783004	0.185	0.178	0.00285617	ENSG00000132530	protein_coding	ProMono vs other cells single cell downregulation significant results
ZMYM2	1.08353e-07	-0.783835	0.144	0.155	0.00302293	ENSG00000121741	protein_coding	ProMono vs other cells single cell downregulation significant results
ADPRM	1.09791e-07	-2.083	0.025	0.048	0.00306306	ENSG00000170222	protein_coding	ProMono vs other cells single cell downregulation significant results
CCDC66	1.12168e-07	-0.824723	0.109	0.111	0.00312937	ENSG00000180376	protein_coding	ProMono vs other cells single cell downregulation significant results
PROM1	1.19249e-07	-2.61512	0.013	0.041	0.00332692	ENSG00000007062	protein_coding	ProMono vs other cells single cell downregulation significant results
UPF3A	1.22171e-07	-0.603906	0.173	0.159	0.00340845	ENSG00000169062	protein_coding	ProMono vs other cells single cell downregulation significant results
CD79A	1.23914e-07	-6.21293	0	0.016	0.00345707	ENSG00000105369	protein_coding	ProMono vs other cells single cell downregulation significant results
BTN3A2	1.26411e-07	-1.46299	0.062	0.097	0.00352674	ENSG00000186470	protein_coding	ProMono vs other cells single cell downregulation significant results
MYCT1	1.31182e-07	-3.79083	0.004	0.025	0.00365986	ENSG00000120279	protein_coding	ProMono vs other cells single cell downregulation significant results
LSM2	1.31678e-07	-0.923001	0.115	0.134	0.00367369	ENSG00000224979	protein_coding	ProMono vs other cells single cell downregulation significant results
LSM2	1.31678e-07	-0.923001	0.115	0.134	0.00367369	ENSG00000236826	protein_coding	ProMono vs other cells single cell downregulation significant results
LSM2	1.31678e-07	-0.923001	0.115	0.134	0.00367369	ENSG00000231502	protein_coding	ProMono vs other cells single cell downregulation significant results
LSM2	1.31678e-07	-0.923001	0.115	0.134	0.00367369	ENSG00000172850	protein_coding	ProMono vs other cells single cell downregulation significant results
LSM2	1.31678e-07	-0.923001	0.115	0.134	0.00367369	ENSG00000225998	protein_coding	ProMono vs other cells single cell downregulation significant results
LSM2	1.31678e-07	-0.923001	0.115	0.134	0.00367369	ENSG00000204392	protein_coding	ProMono vs other cells single cell downregulation significant results
LPIN1	1.33491e-07	-2.3718	0.024	0.065	0.00372427	ENSG00000134324	protein_coding	ProMono vs other cells single cell downregulation significant results
P2RX5	1.38132e-07	-4.77659	0.003	0.02	0.00385375	ENSG00000083454	protein_coding	ProMono vs other cells single cell downregulation significant results
ARHGAP9	1.43947e-07	-1.18048	0.086	0.119	0.00401598	ENSG00000123329	protein_coding	ProMono vs other cells single cell downregulation significant results
XK	1.46207e-07	-1.3189	0.005	0.022	0.00407904	ENSG00000047597	protein_coding	ProMono vs other cells single cell downregulation significant results
CCL5	1.49221e-07	-1.7416	0.091	0.12	0.00416312	ENSG00000274233	protein_coding	ProMono vs other cells single cell downregulation significant results
CCL5	1.49221e-07	-1.7416	0.091	0.12	0.00416312	ENSG00000271503	protein_coding	ProMono vs other cells single cell downregulation significant results
TOX	1.50015e-07	-2.65601	0.01	0.037	0.00418526	ENSG00000198846	protein_coding	ProMono vs other cells single cell downregulation significant results
ABRAXAS1	1.52801e-07	-0.591103	0.111	0.092	0.004263	ENSG00000163322	protein_coding	ProMono vs other cells single cell downregulation significant results
TTC14	1.60032e-07	-0.941111	0.153	0.173	0.00446473	ENSG00000163728	protein_coding	ProMono vs other cells single cell downregulation significant results
TPPP3	1.61255e-07	-6.10359	0	0.017	0.00449886	ENSG00000159713	protein_coding	ProMono vs other cells single cell downregulation significant results
C5AR1	1.70275e-07	-2.32774	0.025	0.05	0.00475049	ENSG00000197405	protein_coding	ProMono vs other cells single cell downregulation significant results
CAMK1D	1.7513e-07	-1.75325	0.039	0.076	0.00488596	ENSG00000183049	protein_coding	ProMono vs other cells single cell downregulation significant results
PCMTD2	1.76199e-07	-1.17402	0.08	0.11	0.00491578	ENSG00000280663	protein_coding	ProMono vs other cells single cell downregulation significant results
PCMTD2	1.76199e-07	-1.17402	0.08	0.11	0.00491578	ENSG00000203880	protein_coding	ProMono vs other cells single cell downregulation significant results
SYNRG	1.83271e-07	-1.16445	0.07	0.1	0.00511308	ENSG00000274047	protein_coding	ProMono vs other cells single cell downregulation significant results
SYNRG	1.83271e-07	-1.16445	0.07	0.1	0.00511308	ENSG00000275066	protein_coding	ProMono vs other cells single cell downregulation significant results
HEPACAM	2.007e-07	-1.13989	0.066	0.093	0.00559934	ENSG00000165478	protein_coding	ProMono vs other cells single cell downregulation significant results
IL1B	2.0117e-07	-2.08729	0.016	0.059	0.00561243	ENSG00000125538	protein_coding	ProMono vs other cells single cell downregulation significant results
P2RY14	2.06257e-07	-4.10058	0.003	0.023	0.00575436	ENSG00000174944	protein_coding	ProMono vs other cells single cell downregulation significant results
RUNX3	2.07339e-07	-1.56631	0.044	0.058	0.00578454	ENSG00000020633	protein_coding	ProMono vs other cells single cell downregulation significant results
OSBPL3	2.11098e-07	-2.05216	0.028	0.064	0.00588943	ENSG00000070882	protein_coding	ProMono vs other cells single cell downregulation significant results
TRIR	2.20025e-07	-0.622616	0.178	0.175	0.00613848	ENSG00000123144	protein_coding	ProMono vs other cells single cell downregulation significant results
CBLB	2.25276e-07	-2.60234	0.016	0.044	0.00628498	ENSG00000114423	protein_coding	ProMono vs other cells single cell downregulation significant results
MBOAT7	2.26069e-07	-1.17875	0.066	0.085	0.00630709	ENSG00000277733	protein_coding	ProMono vs other cells single cell downregulation significant results
MBOAT7	2.26069e-07	-1.17875	0.066	0.085	0.00630709	ENSG00000278322	protein_coding	ProMono vs other cells single cell downregulation significant results
MBOAT7	2.26069e-07	-1.17875	0.066	0.085	0.00630709	ENSG00000276935	protein_coding	ProMono vs other cells single cell downregulation significant results
MBOAT7	2.26069e-07	-1.17875	0.066	0.085	0.00630709	ENSG00000278519	protein_coding	ProMono vs other cells single cell downregulation significant results
MBOAT7	2.26069e-07	-1.17875	0.066	0.085	0.00630709	ENSG00000277923	protein_coding	ProMono vs other cells single cell downregulation significant results
MBOAT7	2.26069e-07	-1.17875	0.066	0.085	0.00630709	ENSG00000277025	protein_coding	ProMono vs other cells single cell downregulation significant results
MBOAT7	2.26069e-07	-1.17875	0.066	0.085	0.00630709	ENSG00000275118	protein_coding	ProMono vs other cells single cell downregulation significant results
MBOAT7	2.26069e-07	-1.17875	0.066	0.085	0.00630709	ENSG00000273592	protein_coding	ProMono vs other cells single cell downregulation significant results
MBOAT7	2.26069e-07	-1.17875	0.066	0.085	0.00630709	ENSG00000274194	protein_coding	ProMono vs other cells single cell downregulation significant results
MBOAT7	2.26069e-07	-1.17875	0.066	0.085	0.00630709	ENSG00000125505	protein_coding	ProMono vs other cells single cell downregulation significant results
PKIB	2.26127e-07	-2.73029	0.009	0.035	0.00630873	ENSG00000135549	protein_coding	ProMono vs other cells single cell downregulation significant results
SQSTM1	2.27314e-07	-0.649627	0.201	0.205	0.00634184	ENSG00000284099	protein_coding	ProMono vs other cells single cell downregulation significant results
SQSTM1	2.27314e-07	-0.649627	0.201	0.205	0.00634184	ENSG00000161011	protein_coding	ProMono vs other cells single cell downregulation significant results
USP9X	2.28049e-07	-0.599144	0.178	0.175	0.00636234	ENSG00000124486	protein_coding	ProMono vs other cells single cell downregulation significant results
MICAL3	2.28407e-07	-1.65474	0.004	0.023	0.00637232	ENSG00000243156	protein_coding	ProMono vs other cells single cell downregulation significant results
MTSS1	2.31839e-07	-2.15017	0.03	0.074	0.00646807	ENSG00000170873	protein_coding	ProMono vs other cells single cell downregulation significant results
GSN	2.36081e-07	-0.922666	0.111	0.135	0.00658644	ENSG00000148180	protein_coding	ProMono vs other cells single cell downregulation significant results
JADE2	2.41692e-07	-2.34645	0.027	0.052	0.00674297	ENSG00000043143	protein_coding	ProMono vs other cells single cell downregulation significant results
ST6GAL1	2.51333e-07	-1.64324	0.039	0.069	0.00701194	ENSG00000073849	protein_coding	ProMono vs other cells single cell downregulation significant results
RORA	2.60205e-07	-2.42306	0.015	0.038	0.00725946	ENSG00000069667	protein_coding	ProMono vs other cells single cell downregulation significant results
BTG2	2.73817e-07	-0.643551	0.11	0.108	0.00763921	ENSG00000159388	protein_coding	ProMono vs other cells single cell downregulation significant results
GOLPH3L	2.78544e-07	-2.77608	0.013	0.043	0.00777109	ENSG00000143457	protein_coding	ProMono vs other cells single cell downregulation significant results
NOL4L	2.80461e-07	-1.47741	0.061	0.087	0.00782458	ENSG00000197183	protein_coding	ProMono vs other cells single cell downregulation significant results
LGALS2	2.85923e-07	-0.881137	0.057	0.059	0.00797696	ENSG00000100079	protein_coding	ProMono vs other cells single cell downregulation significant results
VPS28	3.00272e-07	-0.659784	0.143	0.135	0.00837729	ENSG00000285339	protein_coding	ProMono vs other cells single cell downregulation significant results
VPS28	3.00272e-07	-0.659784	0.143	0.135	0.00837729	ENSG00000160948	protein_coding	ProMono vs other cells single cell downregulation significant results
RASSF1	3.06951e-07	-0.597279	0.092	0.081	0.00856364	ENSG00000068028	protein_coding	ProMono vs other cells single cell downregulation significant results
JAK3	3.11079e-07	-1.42891	0.059	0.083	0.00867881	ENSG00000105639	protein_coding	ProMono vs other cells single cell downregulation significant results
DMTF1	3.13052e-07	-0.640863	0.125	0.118	0.00873384	ENSG00000135164	protein_coding	ProMono vs other cells single cell downregulation significant results
PCDH9	3.17725e-07	-2.84506	0.009	0.023	0.0088642	ENSG00000184226	protein_coding	ProMono vs other cells single cell downregulation significant results
ZAP70	3.24536e-07	-3.40482	0.005	0.025	0.00905422	ENSG00000291603	protein_coding	ProMono vs other cells single cell downregulation significant results
ZAP70	3.24536e-07	-3.40482	0.005	0.025	0.00905422	ENSG00000115085	protein_coding	ProMono vs other cells single cell downregulation significant results
CD247	3.33749e-07	-3.5126	0.008	0.022	0.00931127	ENSG00000198821	protein_coding	ProMono vs other cells single cell downregulation significant results
CNN2	3.40395e-07	-0.595622	0.157	0.158	0.00949669	ENSG00000064666	protein_coding	ProMono vs other cells single cell downregulation significant results
ORMDL3	3.45444e-07	-3.04486	0.011	0.039	0.00963753	ENSG00000172057	protein_coding	ProMono vs other cells single cell downregulation significant results
LGALS9	3.46474e-07	-0.6566	0.12	0.111	0.00966627	ENSG00000168961	protein_coding	ProMono vs other cells single cell downregulation significant results
PPP2R5C	3.47759e-07	-0.772515	0.157	0.166	0.00970214	ENSG00000078304	protein_coding	ProMono vs other cells single cell downregulation significant results
GOLGA8B	3.50669e-07	-2.19937	0.024	0.071	0.00978333	ENSG00000215252	protein_coding	ProMono vs other cells single cell downregulation significant results
MYO5C	3.51672e-07	-2.38641	0.008	0.033	0.00981131	ENSG00000128833	protein_coding	ProMono vs other cells single cell downregulation significant results
FCN1	1.6129e-120	-1.52273	0.161	0.155	4.49984e-116	ENSG00000085265	protein_coding	ProMono vs other cells single cell malignant samples downregulation significant results
CTSS	4.66729e-107	-1.10521	0.653	0.524	1.30213e-102	ENSG00000163131	protein_coding	ProMono vs other cells single cell malignant samples downregulation significant results
CD52	8.27802e-87	-2.31168	0.223	0.5	2.30949e-82	ENSG00000169442	protein_coding	ProMono vs other cells single cell malignant samples downregulation significant results
COMMD3	2.47447e-68	-0.960561	0.182	0.211	6.90354e-64	ENSG00000148444	protein_coding	ProMono vs other cells single cell malignant samples downregulation significant results
RPLP0	7.07089e-62	-0.654537	0.941	0.914	1.97271e-57	ENSG00000089157	protein_coding	ProMono vs other cells single cell malignant samples downregulation significant results
BIRC3	7.45267e-62	-2.10093	0.056	0.085	2.07922e-57	ENSG00000023445	protein_coding	ProMono vs other cells single cell malignant samples downregulation significant results
IFI30	8.0774e-58	-0.995869	0.249	0.212	2.25351e-53	ENSG00000216490	protein_coding	ProMono vs other cells single cell malignant samples downregulation significant results
BCL2A1	2.96945e-55	-0.814341	0.106	0.11	8.28447e-51	ENSG00000140379	protein_coding	ProMono vs other cells single cell malignant samples downregulation significant results
MAFB	1.10092e-51	-2.27356	0.04	0.083	3.07147e-47	ENSG00000204103	protein_coding	ProMono vs other cells single cell malignant samples downregulation significant results
HLA-E	2.27656e-51	-0.940826	0.639	0.69	6.35139e-47	ENSG00000230254	protein_coding	ProMono vs other cells single cell malignant samples downregulation significant results
HLA-E	2.27656e-51	-0.940826	0.639	0.69	6.35139e-47	ENSG00000229252	protein_coding	ProMono vs other cells single cell malignant samples downregulation significant results
HLA-E	2.27656e-51	-0.940826	0.639	0.69	6.35139e-47	ENSG00000233904	protein_coding	ProMono vs other cells single cell malignant samples downregulation significant results
HLA-E	2.27656e-51	-0.940826	0.639	0.69	6.35139e-47	ENSG00000225201	protein_coding	ProMono vs other cells single cell malignant samples downregulation significant results
HLA-E	2.27656e-51	-0.940826	0.639	0.69	6.35139e-47	ENSG00000236632	protein_coding	ProMono vs other cells single cell malignant samples downregulation significant results
HLA-E	2.27656e-51	-0.940826	0.639	0.69	6.35139e-47	ENSG00000206493	protein_coding	ProMono vs other cells single cell malignant samples downregulation significant results
HLA-E	2.27656e-51	-0.940826	0.639	0.69	6.35139e-47	ENSG00000204592	protein_coding	ProMono vs other cells single cell malignant samples downregulation significant results
CD36	1.66177e-48	-1.03239	0.322	0.286	4.63617e-44	ENSG00000135218	protein_coding	ProMono vs other cells single cell malignant samples downregulation significant results
HLA-DRA	1.8993e-46	-0.715194	0.7	0.644	5.29885e-42	ENSG00000277263	protein_coding	ProMono vs other cells single cell malignant samples downregulation significant results
HLA-DRA	1.8993e-46	-0.715194	0.7	0.644	5.29885e-42	ENSG00000234794	protein_coding	ProMono vs other cells single cell malignant samples downregulation significant results
HLA-DRA	1.8993e-46	-0.715194	0.7	0.644	5.29885e-42	ENSG00000228987	protein_coding	ProMono vs other cells single cell malignant samples downregulation significant results
HLA-DRA	1.8993e-46	-0.715194	0.7	0.644	5.29885e-42	ENSG00000227993	protein_coding	ProMono vs other cells single cell malignant samples downregulation significant results
HLA-DRA	1.8993e-46	-0.715194	0.7	0.644	5.29885e-42	ENSG00000226260	protein_coding	ProMono vs other cells single cell malignant samples downregulation significant results
HLA-DRA	1.8993e-46	-0.715194	0.7	0.644	5.29885e-42	ENSG00000230726	protein_coding	ProMono vs other cells single cell malignant samples downregulation significant results
HLA-DRA	1.8993e-46	-0.715194	0.7	0.644	5.29885e-42	ENSG00000206308	protein_coding	ProMono vs other cells single cell malignant samples downregulation significant results
HLA-DRA	1.8993e-46	-0.715194	0.7	0.644	5.29885e-42	ENSG00000204287	protein_coding	ProMono vs other cells single cell malignant samples downregulation significant results
FGL2	1.43928e-45	-0.771571	0.256	0.203	4.01546e-41	ENSG00000127951	protein_coding	ProMono vs other cells single cell malignant samples downregulation significant results
CDK6	6.6765e-42	-1.09053	0.449	0.466	1.86268e-37	ENSG00000105810	protein_coding	ProMono vs other cells single cell malignant samples downregulation significant results
MZB1	1.60091e-41	-2.79394	0.013	0.052	4.46639e-37	ENSG00000170476	protein_coding	ProMono vs other cells single cell malignant samples downregulation significant results
ACTG1	1.05968e-40	-0.597201	0.725	0.687	2.95641e-36	ENSG00000291420	protein_coding	ProMono vs other cells single cell malignant samples downregulation significant results
ACTG1	1.05968e-40	-0.597201	0.725	0.687	2.95641e-36	ENSG00000184009	protein_coding	ProMono vs other cells single cell malignant samples downregulation significant results
FLT3	1.49117e-40	-0.805734	0.366	0.399	4.16021e-36	ENSG00000122025	protein_coding	ProMono vs other cells single cell malignant samples downregulation significant results
HLA-DRB1	2.06847e-39	-1.30559	0.393	0.45	5.77083e-35	ENSG00000228080	protein_coding	ProMono vs other cells single cell malignant samples downregulation significant results
HLA-DRB1	2.06847e-39	-1.30559	0.393	0.45	5.77083e-35	ENSG00000236884	protein_coding	ProMono vs other cells single cell malignant samples downregulation significant results
HLA-DRB1	2.06847e-39	-1.30559	0.393	0.45	5.77083e-35	ENSG00000206240	protein_coding	ProMono vs other cells single cell malignant samples downregulation significant results
HLA-DRB1	2.06847e-39	-1.30559	0.393	0.45	5.77083e-35	ENSG00000229074	protein_coding	ProMono vs other cells single cell malignant samples downregulation significant results
HLA-DRB1	2.06847e-39	-1.30559	0.393	0.45	5.77083e-35	ENSG00000206306	protein_coding	ProMono vs other cells single cell malignant samples downregulation significant results
HLA-DRB1	2.06847e-39	-1.30559	0.393	0.45	5.77083e-35	ENSG00000196126	protein_coding	ProMono vs other cells single cell malignant samples downregulation significant results
CD74	4.64569e-39	-1.76996	0.539	0.647	1.2961e-34	ENSG00000019582	protein_coding	ProMono vs other cells single cell malignant samples downregulation significant results
S100A12	2.20853e-38	-1.01515	0.054	0.075	6.16157e-34	ENSG00000163221	protein_coding	ProMono vs other cells single cell malignant samples downregulation significant results
CLEC7A	5.34193e-38	-2.77998	0.029	0.089	1.49035e-33	ENSG00000172243	protein_coding	ProMono vs other cells single cell malignant samples downregulation significant results
RPS5	1.05044e-37	-0.861482	0.787	0.796	2.93061e-33	ENSG00000083845	protein_coding	ProMono vs other cells single cell malignant samples downregulation significant results
PLBD1	2.48391e-37	-1.34323	0.052	0.061	6.92987e-33	ENSG00000121316	protein_coding	ProMono vs other cells single cell malignant samples downregulation significant results
FBXW7	2.97561e-37	-0.732983	0.138	0.135	8.30165e-33	ENSG00000109670	protein_coding	ProMono vs other cells single cell malignant samples downregulation significant results
TNFAIP3	7.93291e-37	-0.924377	0.096	0.094	2.2132e-32	ENSG00000118503	protein_coding	ProMono vs other cells single cell malignant samples downregulation significant results
HLA-C	1.60028e-35	-0.701934	0.606	0.645	4.46462e-31	ENSG00000206435	protein_coding	ProMono vs other cells single cell malignant samples downregulation significant results
HLA-C	1.60028e-35	-0.701934	0.606	0.645	4.46462e-31	ENSG00000228299	protein_coding	ProMono vs other cells single cell malignant samples downregulation significant results
HLA-C	1.60028e-35	-0.701934	0.606	0.645	4.46462e-31	ENSG00000233841	protein_coding	ProMono vs other cells single cell malignant samples downregulation significant results
HLA-C	1.60028e-35	-0.701934	0.606	0.645	4.46462e-31	ENSG00000225691	protein_coding	ProMono vs other cells single cell malignant samples downregulation significant results
HLA-C	1.60028e-35	-0.701934	0.606	0.645	4.46462e-31	ENSG00000237022	protein_coding	ProMono vs other cells single cell malignant samples downregulation significant results
HLA-C	1.60028e-35	-0.701934	0.606	0.645	4.46462e-31	ENSG00000206452	protein_coding	ProMono vs other cells single cell malignant samples downregulation significant results
HLA-C	1.60028e-35	-0.701934	0.606	0.645	4.46462e-31	ENSG00000204525	protein_coding	ProMono vs other cells single cell malignant samples downregulation significant results
SELL	9.58919e-35	-1.61169	0.127	0.22	2.67529e-30	ENSG00000188404	protein_coding	ProMono vs other cells single cell malignant samples downregulation significant results
RPS3	1.53784e-32	-0.79482	0.863	0.852	4.29042e-28	ENSG00000149273	protein_coding	ProMono vs other cells single cell malignant samples downregulation significant results
CRIP1	3.06485e-32	-0.661259	0.397	0.355	8.55063e-28	ENSG00000213145	protein_coding	ProMono vs other cells single cell malignant samples downregulation significant results
RPS2	4.97421e-32	-0.889593	0.857	0.858	1.38776e-27	ENSG00000291931	protein_coding	ProMono vs other cells single cell malignant samples downregulation significant results
RPS2	4.97421e-32	-0.889593	0.857	0.858	1.38776e-27	ENSG00000140988	protein_coding	ProMono vs other cells single cell malignant samples downregulation significant results
CORO1A	6.52612e-32	-0.938794	0.215	0.261	1.82072e-27	ENSG00000102879	protein_coding	ProMono vs other cells single cell malignant samples downregulation significant results
C5AR1	1.2066e-31	-3.45887	0.01	0.056	3.36629e-27	ENSG00000197405	protein_coding	ProMono vs other cells single cell malignant samples downregulation significant results
ITM2A	1.27217e-31	-1.99726	0.061	0.181	3.54922e-27	ENSG00000078596	protein_coding	ProMono vs other cells single cell malignant samples downregulation significant results
SLAMF7	7.59622e-31	-3.00863	0.006	0.029	2.11927e-26	ENSG00000026751	protein_coding	ProMono vs other cells single cell malignant samples downregulation significant results
SARAF	8.75669e-31	-0.601005	0.356	0.348	2.44303e-26	ENSG00000133872	protein_coding	ProMono vs other cells single cell malignant samples downregulation significant results
NOP53	1.614e-30	-0.782402	0.441	0.487	4.5029e-26	ENSG00000105373	protein_coding	ProMono vs other cells single cell malignant samples downregulation significant results
TPM4	2.50474e-29	-1.19349	0.349	0.489	6.98797e-25	ENSG00000167460	protein_coding	ProMono vs other cells single cell malignant samples downregulation significant results
RPL18A	7.38553e-29	-0.760724	0.905	0.894	2.06049e-24	ENSG00000105640	protein_coding	ProMono vs other cells single cell malignant samples downregulation significant results
MAN1A2	9.47519e-29	-0.587814	0.325	0.329	2.64348e-24	ENSG00000198162	protein_coding	ProMono vs other cells single cell malignant samples downregulation significant results
CDC42SE1	1.1065e-28	-0.701705	0.29	0.297	3.08702e-24	ENSG00000197622	protein_coding	ProMono vs other cells single cell malignant samples downregulation significant results
TXNIP	1.86354e-28	-0.609695	0.655	0.68	5.19909e-24	ENSG00000265972	protein_coding	ProMono vs other cells single cell malignant samples downregulation significant results
CD99	2.29329e-28	-0.862578	0.365	0.427	6.39806e-24	ENSG00000292348	protein_coding	ProMono vs other cells single cell malignant samples downregulation significant results
CD99	2.29329e-28	-0.862578	0.365	0.427	6.39806e-24	ENSG00000002586	protein_coding	ProMono vs other cells single cell malignant samples downregulation significant results
CDC42SE2	9.21851e-28	-0.832357	0.248	0.277	2.57187e-23	ENSG00000158985	protein_coding	ProMono vs other cells single cell malignant samples downregulation significant results
PEBP1	9.46341e-28	-0.826179	0.347	0.406	2.6402e-23	ENSG00000089220	protein_coding	ProMono vs other cells single cell malignant samples downregulation significant results
S100A11	1.10235e-27	-0.611485	0.169	0.151	3.07544e-23	ENSG00000163191	protein_coding	ProMono vs other cells single cell malignant samples downregulation significant results
COTL1	6.50819e-27	-0.583471	0.31	0.279	1.81572e-22	ENSG00000103187	protein_coding	ProMono vs other cells single cell malignant samples downregulation significant results
CD47	1.47985e-26	-0.870368	0.39	0.425	4.12863e-22	ENSG00000196776	protein_coding	ProMono vs other cells single cell malignant samples downregulation significant results
RPL18	2.40257e-26	-0.964531	0.664	0.736	6.70294e-22	ENSG00000063177	protein_coding	ProMono vs other cells single cell malignant samples downregulation significant results
PTPRCAP	6.79799e-26	-3.82008	0.025	0.245	1.89657e-21	ENSG00000213402	protein_coding	ProMono vs other cells single cell malignant samples downregulation significant results
TPD52	1.13997e-25	-3.18797	0.007	0.032	3.1804e-21	ENSG00000076554	protein_coding	ProMono vs other cells single cell malignant samples downregulation significant results
HLA-DPA1	1.93825e-25	-2.3286	0.214	0.415	5.40752e-21	ENSG00000235844	protein_coding	ProMono vs other cells single cell malignant samples downregulation significant results
HLA-DPA1	1.93825e-25	-2.3286	0.214	0.415	5.40752e-21	ENSG00000229685	protein_coding	ProMono vs other cells single cell malignant samples downregulation significant results
HLA-DPA1	1.93825e-25	-2.3286	0.214	0.415	5.40752e-21	ENSG00000236177	protein_coding	ProMono vs other cells single cell malignant samples downregulation significant results
HLA-DPA1	1.93825e-25	-2.3286	0.214	0.415	5.40752e-21	ENSG00000224103	protein_coding	ProMono vs other cells single cell malignant samples downregulation significant results
HLA-DPA1	1.93825e-25	-2.3286	0.214	0.415	5.40752e-21	ENSG00000228163	protein_coding	ProMono vs other cells single cell malignant samples downregulation significant results
HLA-DPA1	1.93825e-25	-2.3286	0.214	0.415	5.40752e-21	ENSG00000206291	protein_coding	ProMono vs other cells single cell malignant samples downregulation significant results
HLA-DPA1	1.93825e-25	-2.3286	0.214	0.415	5.40752e-21	ENSG00000168384	protein_coding	ProMono vs other cells single cell malignant samples downregulation significant results
HLA-DPA1	1.93825e-25	-2.3286	0.214	0.415	5.40752e-21	ENSG00000231389	protein_coding	ProMono vs other cells single cell malignant samples downregulation significant results
PCNP	8.39951e-25	-0.678834	0.871	0.892	2.34338e-20	ENSG00000081154	protein_coding	ProMono vs other cells single cell malignant samples downregulation significant results
ZFP36L1	1.09559e-24	-3.77229	0.012	0.085	3.05657e-20	ENSG00000185650	protein_coding	ProMono vs other cells single cell malignant samples downregulation significant results
SMAP2	1.47355e-24	-1.23033	0.244	0.311	4.11106e-20	ENSG00000084070	protein_coding	ProMono vs other cells single cell malignant samples downregulation significant results
DDX6	1.9042e-24	-0.711642	0.362	0.394	5.31254e-20	ENSG00000110367	protein_coding	ProMono vs other cells single cell malignant samples downregulation significant results
ELL2	3.49522e-24	-0.917928	0.049	0.045	9.75131e-20	ENSG00000118985	protein_coding	ProMono vs other cells single cell malignant samples downregulation significant results
JCHAIN	3.77113e-24	-3.37403	0.02	0.062	1.05211e-19	ENSG00000132465	protein_coding	ProMono vs other cells single cell malignant samples downregulation significant results
PSME1	4.68683e-24	-0.804318	0.393	0.461	1.30758e-19	ENSG00000284916	protein_coding	ProMono vs other cells single cell malignant samples downregulation significant results
PSME1	4.68683e-24	-0.804318	0.393	0.461	1.30758e-19	ENSG00000092010	protein_coding	ProMono vs other cells single cell malignant samples downregulation significant results
MSI2	3.57933e-23	-3.6359	0.032	0.173	9.98598e-19	ENSG00000153944	protein_coding	ProMono vs other cells single cell malignant samples downregulation significant results
RABAC1	1.02547e-22	-1.09724	0.089	0.12	2.86095e-18	ENSG00000105404	protein_coding	ProMono vs other cells single cell malignant samples downregulation significant results
HLA-DPB1	1.1908e-22	-2.10789	0.198	0.363	3.32223e-18	ENSG00000236693	protein_coding	ProMono vs other cells single cell malignant samples downregulation significant results
HLA-DPB1	1.1908e-22	-2.10789	0.198	0.363	3.32223e-18	ENSG00000230708	protein_coding	ProMono vs other cells single cell malignant samples downregulation significant results
HLA-DPB1	1.1908e-22	-2.10789	0.198	0.363	3.32223e-18	ENSG00000226826	protein_coding	ProMono vs other cells single cell malignant samples downregulation significant results
HLA-DPB1	1.1908e-22	-2.10789	0.198	0.363	3.32223e-18	ENSG00000237710	protein_coding	ProMono vs other cells single cell malignant samples downregulation significant results
HLA-DPB1	1.1908e-22	-2.10789	0.198	0.363	3.32223e-18	ENSG00000229295	protein_coding	ProMono vs other cells single cell malignant samples downregulation significant results
HLA-DPB1	1.1908e-22	-2.10789	0.198	0.363	3.32223e-18	ENSG00000230763	protein_coding	ProMono vs other cells single cell malignant samples downregulation significant results
HLA-DPB1	1.1908e-22	-2.10789	0.198	0.363	3.32223e-18	ENSG00000215048	protein_coding	ProMono vs other cells single cell malignant samples downregulation significant results
HLA-DPB1	1.1908e-22	-2.10789	0.198	0.363	3.32223e-18	ENSG00000223865	protein_coding	ProMono vs other cells single cell malignant samples downregulation significant results
RGS2	1.56135e-22	-1.38179	0.088	0.136	4.35602e-18	ENSG00000116741	protein_coding	ProMono vs other cells single cell malignant samples downregulation significant results
GNAQ	1.63172e-22	-0.596664	0.288	0.305	4.55233e-18	ENSG00000156052	protein_coding	ProMono vs other cells single cell malignant samples downregulation significant results
CD69	1.90224e-22	-2.9089	0.036	0.196	5.30705e-18	ENSG00000110848	protein_coding	ProMono vs other cells single cell malignant samples downregulation significant results
ATRX	2.18286e-22	-0.737795	0.312	0.341	6.08995e-18	ENSG00000085224	protein_coding	ProMono vs other cells single cell malignant samples downregulation significant results
TMEM123	3.09551e-22	-0.939689	0.422	0.462	8.63615e-18	ENSG00000152558	protein_coding	ProMono vs other cells single cell malignant samples downregulation significant results
MPEG1	3.56186e-22	-0.778849	0.126	0.122	9.93724e-18	ENSG00000197629	protein_coding	ProMono vs other cells single cell malignant samples downregulation significant results
SPINK2	4.23307e-22	-4.28582	0.028	0.249	1.18099e-17	ENSG00000128040	protein_coding	ProMono vs other cells single cell malignant samples downregulation significant results
PARP1	6.5813e-22	-0.618037	0.242	0.26	1.83612e-17	ENSG00000143799	protein_coding	ProMono vs other cells single cell malignant samples downregulation significant results
CD59	6.85269e-22	-2.99173	0.013	0.072	1.91183e-17	ENSG00000085063	protein_coding	ProMono vs other cells single cell malignant samples downregulation significant results
RPL8	7.23688e-22	-0.673998	0.701	0.724	2.01902e-17	ENSG00000161016	protein_coding	ProMono vs other cells single cell malignant samples downregulation significant results
PIM2	7.78192e-22	-1.45475	0.033	0.056	2.17108e-17	ENSG00000102096	protein_coding	ProMono vs other cells single cell malignant samples downregulation significant results
PIM2	7.78192e-22	-1.45475	0.033	0.056	2.17108e-17	ENSG00000292210	protein_coding	ProMono vs other cells single cell malignant samples downregulation significant results
CADM1	9.24493e-22	-1.64048	0.005	0.013	2.57924e-17	ENSG00000182985	protein_coding	ProMono vs other cells single cell malignant samples downregulation significant results
ITGA4	1.12772e-21	-0.845478	0.354	0.407	3.14623e-17	ENSG00000115232	protein_coding	ProMono vs other cells single cell malignant samples downregulation significant results
BPTF	1.13356e-21	-0.702546	0.288	0.309	3.16253e-17	ENSG00000171634	protein_coding	ProMono vs other cells single cell malignant samples downregulation significant results
TXNDC5	1.21584e-21	-0.591556	0.064	0.053	3.39208e-17	ENSG00000239264	protein_coding	ProMono vs other cells single cell malignant samples downregulation significant results
SH3BGRL3	1.74805e-21	-0.812175	0.386	0.446	4.8769e-17	ENSG00000142669	protein_coding	ProMono vs other cells single cell malignant samples downregulation significant results
APOOL	2.21791e-21	-1.02716	0.524	0.436	6.18773e-17	ENSG00000155008	protein_coding	ProMono vs other cells single cell malignant samples downregulation significant results
HLA-DMA	3.2732e-21	-0.978696	0.172	0.217	9.13189e-17	ENSG00000242361	protein_coding	ProMono vs other cells single cell malignant samples downregulation significant results
HLA-DMA	3.2732e-21	-0.978696	0.172	0.217	9.13189e-17	ENSG00000241394	protein_coding	ProMono vs other cells single cell malignant samples downregulation significant results
HLA-DMA	3.2732e-21	-0.978696	0.172	0.217	9.13189e-17	ENSG00000243215	protein_coding	ProMono vs other cells single cell malignant samples downregulation significant results
HLA-DMA	3.2732e-21	-0.978696	0.172	0.217	9.13189e-17	ENSG00000243719	protein_coding	ProMono vs other cells single cell malignant samples downregulation significant results
HLA-DMA	3.2732e-21	-0.978696	0.172	0.217	9.13189e-17	ENSG00000243189	protein_coding	ProMono vs other cells single cell malignant samples downregulation significant results
HLA-DMA	3.2732e-21	-0.978696	0.172	0.217	9.13189e-17	ENSG00000239463	protein_coding	ProMono vs other cells single cell malignant samples downregulation significant results
HLA-DMA	3.2732e-21	-0.978696	0.172	0.217	9.13189e-17	ENSG00000242685	protein_coding	ProMono vs other cells single cell malignant samples downregulation significant results
HLA-DMA	3.2732e-21	-0.978696	0.172	0.217	9.13189e-17	ENSG00000204257	protein_coding	ProMono vs other cells single cell malignant samples downregulation significant results
HLA-DRB5	3.43312e-21	-1.88974	0.156	0.258	9.57807e-17	ENSG00000198502	protein_coding	ProMono vs other cells single cell malignant samples downregulation significant results
G0S2	3.71958e-21	-1.89226	0.025	0.027	1.03772e-16	ENSG00000123689	protein_coding	ProMono vs other cells single cell malignant samples downregulation significant results
LY96	8.07485e-21	-2.18999	0.019	0.066	2.2528e-16	ENSG00000154589	protein_coding	ProMono vs other cells single cell malignant samples downregulation significant results
RNF213	1.01282e-20	-0.933862	0.215	0.256	2.82566e-16	ENSG00000173821	protein_coding	ProMono vs other cells single cell malignant samples downregulation significant results
CPNE5	1.74486e-20	-2.59629	0.003	0.011	4.86799e-16	ENSG00000124772	protein_coding	ProMono vs other cells single cell malignant samples downregulation significant results
NCOA3	2.2609e-20	-0.871227	0.115	0.145	6.30767e-16	ENSG00000124151	protein_coding	ProMono vs other cells single cell malignant samples downregulation significant results
JAML	3.3354e-20	-4.22683	0.024	0.183	9.30544e-16	ENSG00000160593	protein_coding	ProMono vs other cells single cell malignant samples downregulation significant results
RPL3	3.57069e-20	-0.761396	0.93	0.924	9.96186e-16	ENSG00000100316	protein_coding	ProMono vs other cells single cell malignant samples downregulation significant results
IRF4	7.55266e-20	-3.26381	0.007	0.03	2.10712e-15	ENSG00000137265	protein_coding	ProMono vs other cells single cell malignant samples downregulation significant results
CYTH1	1.07236e-19	-1.18591	0.138	0.184	2.99177e-15	ENSG00000108669	protein_coding	ProMono vs other cells single cell malignant samples downregulation significant results
ETS2	1.68371e-19	-0.864911	0.189	0.22	4.69739e-15	ENSG00000157557	protein_coding	ProMono vs other cells single cell malignant samples downregulation significant results
FKBP11	1.84902e-19	-1.69169	0.026	0.047	5.15858e-15	ENSG00000134285	protein_coding	ProMono vs other cells single cell malignant samples downregulation significant results
TNFRSF1B	1.94578e-19	-1.07068	0.148	0.168	5.42852e-15	ENSG00000028137	protein_coding	ProMono vs other cells single cell malignant samples downregulation significant results
EIF3F	2.83962e-19	-0.970409	0.259	0.332	7.92226e-15	ENSG00000175390	protein_coding	ProMono vs other cells single cell malignant samples downregulation significant results
ANGPT1	3.09689e-19	-3.86078	0.015	0.179	8.64003e-15	ENSG00000154188	protein_coding	ProMono vs other cells single cell malignant samples downregulation significant results
REEP5	3.14475e-19	-0.719345	0.129	0.14	8.77354e-15	ENSG00000129625	protein_coding	ProMono vs other cells single cell malignant samples downregulation significant results
IRF1	3.58091e-19	-0.580924	0.162	0.184	9.99038e-15	ENSG00000125347	protein_coding	ProMono vs other cells single cell malignant samples downregulation significant results
RPS16	5.01244e-19	-0.668484	0.885	0.887	1.39842e-14	ENSG00000105193	protein_coding	ProMono vs other cells single cell malignant samples downregulation significant results
MT-ND3	7.6724e-19	-0.906183	0.52	0.628	2.14052e-14	ENSG00000198840	protein_coding	ProMono vs other cells single cell malignant samples downregulation significant results
CD14	7.75015e-19	-2.13806	0.032	0.066	2.16221e-14	ENSG00000170458	protein_coding	ProMono vs other cells single cell malignant samples downregulation significant results
RPS10	8.58403e-19	-0.598	0.898	0.888	2.39486e-14	ENSG00000124614	protein_coding	ProMono vs other cells single cell malignant samples downregulation significant results
DUSP5	9.40204e-19	-2.15362	0.011	0.02	2.62308e-14	ENSG00000138166	protein_coding	ProMono vs other cells single cell malignant samples downregulation significant results
IQGAP2	9.57381e-19	-0.636942	0.24	0.257	2.671e-14	ENSG00000145703	protein_coding	ProMono vs other cells single cell malignant samples downregulation significant results
ZBTB20	1.34786e-18	-1.36684	0.095	0.151	3.76038e-14	ENSG00000181722	protein_coding	ProMono vs other cells single cell malignant samples downregulation significant results
MRPL57	1.66826e-18	-0.611471	0.272	0.278	4.65429e-14	ENSG00000173141	protein_coding	ProMono vs other cells single cell malignant samples downregulation significant results
TAF1D	1.74678e-18	-0.729987	0.283	0.314	4.87334e-14	ENSG00000166012	protein_coding	ProMono vs other cells single cell malignant samples downregulation significant results
CYLD	1.79425e-18	-0.585887	0.207	0.188	5.00577e-14	ENSG00000083799	protein_coding	ProMono vs other cells single cell malignant samples downregulation significant results
IFNGR2	2.91236e-18	-0.588691	0.085	0.08	8.1252e-14	ENSG00000262795	protein_coding	ProMono vs other cells single cell malignant samples downregulation significant results
IFNGR2	2.91236e-18	-0.588691	0.085	0.08	8.1252e-14	ENSG00000159128	protein_coding	ProMono vs other cells single cell malignant samples downregulation significant results
SYNE2	3.4034e-18	-2.30251	0.037	0.088	9.49516e-14	ENSG00000054654	protein_coding	ProMono vs other cells single cell malignant samples downregulation significant results
RIPOR2	4.60955e-18	-1.04933	0.229	0.286	1.28602e-13	ENSG00000111913	protein_coding	ProMono vs other cells single cell malignant samples downregulation significant results
IDS	4.70442e-18	-1.24344	0.106	0.165	1.31249e-13	ENSG00000010404	protein_coding	ProMono vs other cells single cell malignant samples downregulation significant results
TFDP2	6.30654e-18	-1.22994	0.16	0.222	1.75946e-13	ENSG00000114126	protein_coding	ProMono vs other cells single cell malignant samples downregulation significant results
ARRDC3	8.10444e-18	-1.14922	0.115	0.188	2.26106e-13	ENSG00000113369	protein_coding	ProMono vs other cells single cell malignant samples downregulation significant results
ZNF302	1.22107e-17	-0.611587	0.227	0.244	3.40665e-13	ENSG00000089335	protein_coding	ProMono vs other cells single cell malignant samples downregulation significant results
CCND1	1.53938e-17	-4.58825	0.003	0.034	4.29473e-13	ENSG00000110092	protein_coding	ProMono vs other cells single cell malignant samples downregulation significant results
PRMT2	2.07313e-17	-0.643792	0.261	0.279	5.78383e-13	ENSG00000160310	protein_coding	ProMono vs other cells single cell malignant samples downregulation significant results
KCTD12	3.76836e-17	-1.68696	0.074	0.121	1.05133e-12	ENSG00000178695	protein_coding	ProMono vs other cells single cell malignant samples downregulation significant results
ADGRE5	4.01546e-17	-0.679596	0.183	0.19	1.12027e-12	ENSG00000123146	protein_coding	ProMono vs other cells single cell malignant samples downregulation significant results
CD34	4.38342e-17	-4.5498	0.012	0.161	1.22293e-12	ENSG00000174059	protein_coding	ProMono vs other cells single cell malignant samples downregulation significant results
ITM2C	8.05064e-17	-1.79578	0.082	0.178	2.24605e-12	ENSG00000135916	protein_coding	ProMono vs other cells single cell malignant samples downregulation significant results
TMEM70	8.3068e-17	-0.909427	0.317	0.476	2.31751e-12	ENSG00000175606	protein_coding	ProMono vs other cells single cell malignant samples downregulation significant results
IFITM1	9.19074e-17	-4.841	0.014	0.121	2.56412e-12	ENSG00000185885	protein_coding	ProMono vs other cells single cell malignant samples downregulation significant results
FPR1	9.60505e-17	-2.85512	0.009	0.039	2.67971e-12	ENSG00000171051	protein_coding	ProMono vs other cells single cell malignant samples downregulation significant results
REST	9.88683e-17	-0.954593	0.183	0.23	2.75833e-12	ENSG00000084093	protein_coding	ProMono vs other cells single cell malignant samples downregulation significant results
RPS28	1.09131e-16	-0.961793	0.753	0.82	3.04466e-12	ENSG00000233927	protein_coding	ProMono vs other cells single cell malignant samples downregulation significant results
CPT1A	2.90996e-16	-0.898129	0.202	0.256	8.1185e-12	ENSG00000110090	protein_coding	ProMono vs other cells single cell malignant samples downregulation significant results
FXYD5	3.68335e-16	-0.645826	0.156	0.169	1.02762e-11	ENSG00000089327	protein_coding	ProMono vs other cells single cell malignant samples downregulation significant results
CD96	4.57382e-16	-4.41875	0.02	0.192	1.27605e-11	ENSG00000153283	protein_coding	ProMono vs other cells single cell malignant samples downregulation significant results
XAF1	4.58536e-16	-0.581413	0.187	0.179	1.27927e-11	ENSG00000132530	protein_coding	ProMono vs other cells single cell malignant samples downregulation significant results
RNF149	5.04884e-16	-1.86482	0.058	0.117	1.40858e-11	ENSG00000163162	protein_coding	ProMono vs other cells single cell malignant samples downregulation significant results
IFI16	8.68655e-16	-1.1155	0.224	0.323	2.42346e-11	ENSG00000163565	protein_coding	ProMono vs other cells single cell malignant samples downregulation significant results
MAP3K8	8.75196e-16	-0.607481	0.124	0.122	2.44171e-11	ENSG00000107968	protein_coding	ProMono vs other cells single cell malignant samples downregulation significant results
LSP1	9.90236e-16	-4.25066	0.01	0.113	2.76266e-11	ENSG00000288199	protein_coding	ProMono vs other cells single cell malignant samples downregulation significant results
LSP1	9.90236e-16	-4.25066	0.01	0.113	2.76266e-11	ENSG00000130592	protein_coding	ProMono vs other cells single cell malignant samples downregulation significant results
RPL9	1.15387e-15	-0.660271	0.972	0.964	3.21919e-11	ENSG00000163682	protein_coding	ProMono vs other cells single cell malignant samples downregulation significant results
TNRC6B	1.4444e-15	-0.992411	0.24	0.295	4.02974e-11	ENSG00000100354	protein_coding	ProMono vs other cells single cell malignant samples downregulation significant results
HLA-F	1.52632e-15	-1.17946	0.133	0.192	4.25827e-11	ENSG00000235220	protein_coding	ProMono vs other cells single cell malignant samples downregulation significant results
HLA-F	1.52632e-15	-1.17946	0.133	0.192	4.25827e-11	ENSG00000229698	protein_coding	ProMono vs other cells single cell malignant samples downregulation significant results
HLA-F	1.52632e-15	-1.17946	0.133	0.192	4.25827e-11	ENSG00000137403	protein_coding	ProMono vs other cells single cell malignant samples downregulation significant results
HLA-F	1.52632e-15	-1.17946	0.133	0.192	4.25827e-11	ENSG00000234487	protein_coding	ProMono vs other cells single cell malignant samples downregulation significant results
HLA-F	1.52632e-15	-1.17946	0.133	0.192	4.25827e-11	ENSG00000237508	protein_coding	ProMono vs other cells single cell malignant samples downregulation significant results
HLA-F	1.52632e-15	-1.17946	0.133	0.192	4.25827e-11	ENSG00000206509	protein_coding	ProMono vs other cells single cell malignant samples downregulation significant results
HLA-F	1.52632e-15	-1.17946	0.133	0.192	4.25827e-11	ENSG00000204642	protein_coding	ProMono vs other cells single cell malignant samples downregulation significant results
LRRK2	1.65773e-15	-1.92083	0.015	0.038	4.6249e-11	ENSG00000188906	protein_coding	ProMono vs other cells single cell malignant samples downregulation significant results
IKZF3	1.67301e-15	-3.74942	0.012	0.05	4.66753e-11	ENSG00000161405	protein_coding	ProMono vs other cells single cell malignant samples downregulation significant results
BMI1	1.74261e-15	-1.39758	0.105	0.189	4.86171e-11	ENSG00000168283	protein_coding	ProMono vs other cells single cell malignant samples downregulation significant results
NACA2	1.7529e-15	-0.983471	0.232	0.346	4.89042e-11	ENSG00000253506	protein_coding	ProMono vs other cells single cell malignant samples downregulation significant results
PCMTD1	1.77459e-15	-1.35911	0.108	0.179	4.95093e-11	ENSG00000168300	protein_coding	ProMono vs other cells single cell malignant samples downregulation significant results
UBXN1	1.89176e-15	-0.618158	0.185	0.195	5.27782e-11	ENSG00000162191	protein_coding	ProMono vs other cells single cell malignant samples downregulation significant results
RBM5	1.90116e-15	-0.672997	0.172	0.187	5.30406e-11	ENSG00000003756	protein_coding	ProMono vs other cells single cell malignant samples downregulation significant results
ZBTB38	1.91331e-15	-1.10983	0.059	0.087	5.33794e-11	ENSG00000177311	protein_coding	ProMono vs other cells single cell malignant samples downregulation significant results
IGLL5	1.97413e-15	-5.59256	0.006	0.025	5.50763e-11	ENSG00000254709	protein_coding	ProMono vs other cells single cell malignant samples downregulation significant results
JAK1	1.97625e-15	-0.736549	0.247	0.279	5.51353e-11	ENSG00000162434	protein_coding	ProMono vs other cells single cell malignant samples downregulation significant results
CYTIP	2.06116e-15	-0.600302	0.097	0.103	5.75042e-11	ENSG00000115165	protein_coding	ProMono vs other cells single cell malignant samples downregulation significant results
PARP14	2.16064e-15	-1.02247	0.175	0.223	6.02798e-11	ENSG00000173193	protein_coding	ProMono vs other cells single cell malignant samples downregulation significant results
APRT	3.65018e-15	-0.782858	0.175	0.213	1.01836e-10	ENSG00000198931	protein_coding	ProMono vs other cells single cell malignant samples downregulation significant results
KDM5A	4.20665e-15	-0.659189	0.22	0.247	1.17361e-10	ENSG00000073614	protein_coding	ProMono vs other cells single cell malignant samples downregulation significant results
CD37	4.93995e-15	-0.954701	0.119	0.148	1.3782e-10	ENSG00000104894	protein_coding	ProMono vs other cells single cell malignant samples downregulation significant results
DICER1	5.05186e-15	-0.636136	0.206	0.224	1.40942e-10	ENSG00000100697	protein_coding	ProMono vs other cells single cell malignant samples downregulation significant results
DST	6.21121e-15	-2.82881	0.022	0.092	1.73287e-10	ENSG00000151914	protein_coding	ProMono vs other cells single cell malignant samples downregulation significant results
SOX4	8.33266e-15	-1.05922	0.215	0.306	2.32473e-10	ENSG00000124766	protein_coding	ProMono vs other cells single cell malignant samples downregulation significant results
TP53INP1	9.82374e-15	-1.13922	0.042	0.069	2.74073e-10	ENSG00000164938	protein_coding	ProMono vs other cells single cell malignant samples downregulation significant results
HERC2	1.52002e-14	-0.803783	0.177	0.211	4.24072e-10	ENSG00000277278	protein_coding	ProMono vs other cells single cell malignant samples downregulation significant results
HERC2	1.52002e-14	-0.803783	0.177	0.211	4.24072e-10	ENSG00000276802	protein_coding	ProMono vs other cells single cell malignant samples downregulation significant results
HERC2	1.52002e-14	-0.803783	0.177	0.211	4.24072e-10	ENSG00000128731	protein_coding	ProMono vs other cells single cell malignant samples downregulation significant results
IL2RG	1.53989e-14	-1.87674	0.067	0.15	4.29614e-10	ENSG00000147168	protein_coding	ProMono vs other cells single cell malignant samples downregulation significant results
MEF2A	2.13775e-14	-0.829586	0.151	0.188	5.9641e-10	ENSG00000068305	protein_coding	ProMono vs other cells single cell malignant samples downregulation significant results
LIMS1	2.36912e-14	-0.595549	0.245	0.248	6.60961e-10	ENSG00000169756	protein_coding	ProMono vs other cells single cell malignant samples downregulation significant results
SLC38A1	3.77465e-14	-2.15201	0.075	0.255	1.05309e-09	ENSG00000111371	protein_coding	ProMono vs other cells single cell malignant samples downregulation significant results
SATB1	3.79874e-14	-0.881732	0.182	0.231	1.05981e-09	ENSG00000182568	protein_coding	ProMono vs other cells single cell malignant samples downregulation significant results
ALOX5	4.39977e-14	-3.15959	0.016	0.076	1.22749e-09	ENSG00000275565	protein_coding	ProMono vs other cells single cell malignant samples downregulation significant results
ALOX5	4.39977e-14	-3.15959	0.016	0.076	1.22749e-09	ENSG00000012779	protein_coding	ProMono vs other cells single cell malignant samples downregulation significant results
IL6R	4.72408e-14	-0.811589	0.143	0.171	1.31797e-09	ENSG00000160712	protein_coding	ProMono vs other cells single cell malignant samples downregulation significant results
ITPR2	5.15465e-14	-1.59465	0.111	0.215	1.4381e-09	ENSG00000123104	protein_coding	ProMono vs other cells single cell malignant samples downregulation significant results
TERF2IP	1.06211e-13	-0.640388	0.216	0.225	2.96318e-09	ENSG00000166848	protein_coding	ProMono vs other cells single cell malignant samples downregulation significant results
ARID5B	1.24668e-13	-1.39902	0.063	0.086	3.47811e-09	ENSG00000150347	protein_coding	ProMono vs other cells single cell malignant samples downregulation significant results
CARD19	1.50614e-13	-0.675939	0.14	0.164	4.20199e-09	ENSG00000165233	protein_coding	ProMono vs other cells single cell malignant samples downregulation significant results
MPG	1.51531e-13	-0.648327	0.135	0.148	4.22756e-09	ENSG00000103152	protein_coding	ProMono vs other cells single cell malignant samples downregulation significant results
FKBP5	1.52904e-13	-1.1082	0.246	0.301	4.26587e-09	ENSG00000096060	protein_coding	ProMono vs other cells single cell malignant samples downregulation significant results
EPC1	1.63301e-13	-0.639678	0.211	0.22	4.55593e-09	ENSG00000120616	protein_coding	ProMono vs other cells single cell malignant samples downregulation significant results
TMEM154	1.6389e-13	-0.839166	0.067	0.08	4.57238e-09	ENSG00000170006	protein_coding	ProMono vs other cells single cell malignant samples downregulation significant results
INPP5B	1.75361e-13	-0.680847	0.105	0.105	4.89239e-09	ENSG00000204084	protein_coding	ProMono vs other cells single cell malignant samples downregulation significant results
GLCCI1	1.84217e-13	-1.93359	0.01	0.023	5.13946e-09	ENSG00000106415	protein_coding	ProMono vs other cells single cell malignant samples downregulation significant results
CDC16	2.02701e-13	-0.666384	0.127	0.131	5.65516e-09	ENSG00000130177	protein_coding	ProMono vs other cells single cell malignant samples downregulation significant results
IFITM2	2.21088e-13	-1.66375	0.122	0.207	6.16813e-09	ENSG00000185201	protein_coding	ProMono vs other cells single cell malignant samples downregulation significant results
ERAP2	2.52172e-13	-0.631147	0.145	0.148	7.03535e-09	ENSG00000164308	protein_coding	ProMono vs other cells single cell malignant samples downregulation significant results
ETS1	3.0094e-13	-2.21994	0.072	0.105	8.39593e-09	ENSG00000134954	protein_coding	ProMono vs other cells single cell malignant samples downregulation significant results
SCHIP1	3.242e-13	-0.702059	0.077	0.087	9.04485e-09	ENSG00000151967	protein_coding	ProMono vs other cells single cell malignant samples downregulation significant results
SH3BP2	3.87287e-13	-0.653725	0.107	0.106	1.08049e-08	ENSG00000087266	protein_coding	ProMono vs other cells single cell malignant samples downregulation significant results
UBE2B	3.95642e-13	-0.609125	0.152	0.156	1.1038e-08	ENSG00000119048	protein_coding	ProMono vs other cells single cell malignant samples downregulation significant results
LITAF	3.97594e-13	-1.42864	0.09	0.148	1.10925e-08	ENSG00000189067	protein_coding	ProMono vs other cells single cell malignant samples downregulation significant results
LILRB3	4.06265e-13	-1.16974	0.04	0.066	1.13344e-08	ENSG00000277816	protein_coding	ProMono vs other cells single cell malignant samples downregulation significant results
LILRB3	4.06265e-13	-1.16974	0.04	0.066	1.13344e-08	ENSG00000274587	protein_coding	ProMono vs other cells single cell malignant samples downregulation significant results
LILRB3	4.06265e-13	-1.16974	0.04	0.066	1.13344e-08	ENSG00000275019	protein_coding	ProMono vs other cells single cell malignant samples downregulation significant results
LILRB3	4.06265e-13	-1.16974	0.04	0.066	1.13344e-08	ENSG00000204577	protein_coding	ProMono vs other cells single cell malignant samples downregulation significant results
CIRBP	4.12465e-13	-0.85487	0.228	0.295	1.15073e-08	ENSG00000099622	protein_coding	ProMono vs other cells single cell malignant samples downregulation significant results
KLF2	4.8725e-13	-0.759058	0.111	0.129	1.35938e-08	ENSG00000127528	protein_coding	ProMono vs other cells single cell malignant samples downregulation significant results
POU2F2	4.98216e-13	-0.767305	0.102	0.107	1.38997e-08	ENSG00000028277	protein_coding	ProMono vs other cells single cell malignant samples downregulation significant results
GNPTAB	5.3685e-13	-1.10029	0.163	0.229	1.49776e-08	ENSG00000111670	protein_coding	ProMono vs other cells single cell malignant samples downregulation significant results
MEF2C	5.90768e-13	-1.268	0.17	0.283	1.64818e-08	ENSG00000081189	protein_coding	ProMono vs other cells single cell malignant samples downregulation significant results
CD48	5.94155e-13	-2.86054	0.037	0.139	1.65763e-08	ENSG00000117091	protein_coding	ProMono vs other cells single cell malignant samples downregulation significant results
CD3D	6.01352e-13	-6.45817	0.003	0.093	1.67771e-08	ENSG00000167286	protein_coding	ProMono vs other cells single cell malignant samples downregulation significant results
OPTN	6.55729e-13	-3.11898	0.013	0.05	1.82942e-08	ENSG00000123240	protein_coding	ProMono vs other cells single cell malignant samples downregulation significant results
ODF2L	6.85786e-13	-0.733818	0.102	0.107	1.91327e-08	ENSG00000122417	protein_coding	ProMono vs other cells single cell malignant samples downregulation significant results
DNAJB9	7.34219e-13	-1.04566	0.029	0.034	2.0484e-08	ENSG00000128590	protein_coding	ProMono vs other cells single cell malignant samples downregulation significant results
CAVIN1	8.78804e-13	-2.34317	0.007	0.028	2.45178e-08	ENSG00000177469	protein_coding	ProMono vs other cells single cell malignant samples downregulation significant results
RPLP2	9.31522e-13	-0.709131	0.933	0.928	2.59885e-08	ENSG00000177600	protein_coding	ProMono vs other cells single cell malignant samples downregulation significant results
GBP2	1.17927e-12	-2.01779	0.049	0.118	3.29005e-08	ENSG00000162645	protein_coding	ProMono vs other cells single cell malignant samples downregulation significant results
ATXN7L3B	1.18534e-12	-0.76697	0.14	0.172	3.30698e-08	ENSG00000253719	protein_coding	ProMono vs other cells single cell malignant samples downregulation significant results
DSE	1.48136e-12	-1.49817	0.234	0.457	4.13285e-08	ENSG00000111817	protein_coding	ProMono vs other cells single cell malignant samples downregulation significant results
PRDM1	1.6012e-12	-1.73825	0.017	0.04	4.4672e-08	ENSG00000057657	protein_coding	ProMono vs other cells single cell malignant samples downregulation significant results
PADI4	1.77227e-12	-0.64417	0.047	0.056	4.94445e-08	ENSG00000280908	protein_coding	ProMono vs other cells single cell malignant samples downregulation significant results
PADI4	1.77227e-12	-0.64417	0.047	0.056	4.94445e-08	ENSG00000159339	protein_coding	ProMono vs other cells single cell malignant samples downregulation significant results
MCUB	1.83844e-12	-0.797203	0.083	0.079	5.12907e-08	ENSG00000005059	protein_coding	ProMono vs other cells single cell malignant samples downregulation significant results
MAN1A1	1.86821e-12	-2.77882	0.063	0.208	5.21212e-08	ENSG00000111885	protein_coding	ProMono vs other cells single cell malignant samples downregulation significant results
UBE4A	1.92794e-12	-0.730378	0.153	0.155	5.37875e-08	ENSG00000110344	protein_coding	ProMono vs other cells single cell malignant samples downregulation significant results
HEPACAM	2.37495e-12	-1.77441	0.042	0.092	6.62587e-08	ENSG00000165478	protein_coding	ProMono vs other cells single cell malignant samples downregulation significant results
HBB	2.46495e-12	-5.87509	0.087	0.127	6.87696e-08	ENSG00000244734	protein_coding	ProMono vs other cells single cell malignant samples downregulation significant results
VNN2	2.48184e-12	-2.43695	0.01	0.036	6.92407e-08	ENSG00000112303	protein_coding	ProMono vs other cells single cell malignant samples downregulation significant results
SVIP	2.67567e-12	-0.739546	0.133	0.153	7.46484e-08	ENSG00000198168	protein_coding	ProMono vs other cells single cell malignant samples downregulation significant results
SEC14L1	2.84825e-12	-1.05062	0.063	0.09	7.94632e-08	ENSG00000129657	protein_coding	ProMono vs other cells single cell malignant samples downregulation significant results
SORL1	3.13879e-12	-1.99973	0.108	0.244	8.75691e-08	ENSG00000137642	protein_coding	ProMono vs other cells single cell malignant samples downregulation significant results
AFF3	3.14174e-12	-0.938185	0.047	0.057	8.76515e-08	ENSG00000144218	protein_coding	ProMono vs other cells single cell malignant samples downregulation significant results
FAM110A	3.19326e-12	-1.02054	0.131	0.197	8.90887e-08	ENSG00000125898	protein_coding	ProMono vs other cells single cell malignant samples downregulation significant results
LRP1	4.94352e-12	-1.52397	0.029	0.049	1.37919e-07	ENSG00000123384	protein_coding	ProMono vs other cells single cell malignant samples downregulation significant results
NBPF14	7.41272e-12	-1.09036	0.088	0.116	2.06807e-07	ENSG00000270629	protein_coding	ProMono vs other cells single cell malignant samples downregulation significant results
LATS1	8.43037e-12	-0.617599	0.071	0.068	2.35199e-07	ENSG00000131023	protein_coding	ProMono vs other cells single cell malignant samples downregulation significant results
ST6GAL1	8.93528e-12	-1.6254	0.042	0.07	2.49285e-07	ENSG00000073849	protein_coding	ProMono vs other cells single cell malignant samples downregulation significant results
ITGAX	8.94174e-12	-1.15319	0.117	0.143	2.49466e-07	ENSG00000140678	protein_coding	ProMono vs other cells single cell malignant samples downregulation significant results
XIAP	9.78233e-12	-0.60646	0.102	0.104	2.72917e-07	ENSG00000101966	protein_coding	ProMono vs other cells single cell malignant samples downregulation significant results
TUBA1A	1.02065e-11	-0.935049	0.193	0.251	2.84751e-07	ENSG00000167552	protein_coding	ProMono vs other cells single cell malignant samples downregulation significant results
DDIT4	1.03361e-11	-3.13521	0.038	0.163	2.88366e-07	ENSG00000168209	protein_coding	ProMono vs other cells single cell malignant samples downregulation significant results
CD300E	1.11687e-11	-2.97971	0.008	0.037	3.11595e-07	ENSG00000186407	protein_coding	ProMono vs other cells single cell malignant samples downregulation significant results
GADD45GIP1	1.47495e-11	-0.655072	0.217	0.257	4.11496e-07	ENSG00000179271	protein_coding	ProMono vs other cells single cell malignant samples downregulation significant results
USP9X	1.50837e-11	-0.682313	0.154	0.167	4.20821e-07	ENSG00000124486	protein_coding	ProMono vs other cells single cell malignant samples downregulation significant results
ISG20	1.78663e-11	-3.3862	0.009	0.054	4.98452e-07	ENSG00000172183	protein_coding	ProMono vs other cells single cell malignant samples downregulation significant results
FGD2	1.82976e-11	-1.37978	0.05	0.071	5.10485e-07	ENSG00000146192	protein_coding	ProMono vs other cells single cell malignant samples downregulation significant results
PAG1	1.97187e-11	-0.748709	0.112	0.113	5.50132e-07	ENSG00000076641	protein_coding	ProMono vs other cells single cell malignant samples downregulation significant results
C1orf43	2.04822e-11	-0.600274	0.151	0.172	5.71433e-07	ENSG00000143612	protein_coding	ProMono vs other cells single cell malignant samples downregulation significant results
CASP3	2.26684e-11	-0.925126	0.09	0.105	6.32425e-07	ENSG00000164305	protein_coding	ProMono vs other cells single cell malignant samples downregulation significant results
GID8	2.57739e-11	-0.961095	0.094	0.113	7.19066e-07	ENSG00000101193	protein_coding	ProMono vs other cells single cell malignant samples downregulation significant results
IER3	2.7657e-11	-0.934358	0.041	0.063	7.71603e-07	ENSG00000235030	protein_coding	ProMono vs other cells single cell malignant samples downregulation significant results
IER3	2.7657e-11	-0.934358	0.041	0.063	7.71603e-07	ENSG00000227231	protein_coding	ProMono vs other cells single cell malignant samples downregulation significant results
IER3	2.7657e-11	-0.934358	0.041	0.063	7.71603e-07	ENSG00000237155	protein_coding	ProMono vs other cells single cell malignant samples downregulation significant results
IER3	2.7657e-11	-0.934358	0.041	0.063	7.71603e-07	ENSG00000230128	protein_coding	ProMono vs other cells single cell malignant samples downregulation significant results
IER3	2.7657e-11	-0.934358	0.041	0.063	7.71603e-07	ENSG00000206478	protein_coding	ProMono vs other cells single cell malignant samples downregulation significant results
IER3	2.7657e-11	-0.934358	0.041	0.063	7.71603e-07	ENSG00000137331	protein_coding	ProMono vs other cells single cell malignant samples downregulation significant results
IL10RA	3.07117e-11	-1.41988	0.053	0.079	8.56825e-07	ENSG00000110324	protein_coding	ProMono vs other cells single cell malignant samples downregulation significant results
KRTCAP2	3.13907e-11	-0.667357	0.124	0.136	8.75769e-07	ENSG00000163463	protein_coding	ProMono vs other cells single cell malignant samples downregulation significant results
PAN3	3.31489e-11	-0.761909	0.188	0.217	9.24821e-07	ENSG00000152520	protein_coding	ProMono vs other cells single cell malignant samples downregulation significant results
AKNA	3.40626e-11	-1.13025	0.069	0.094	9.50314e-07	ENSG00000106948	protein_coding	ProMono vs other cells single cell malignant samples downregulation significant results
ZNF22	3.48698e-11	-0.814348	0.162	0.204	9.72833e-07	ENSG00000165512	protein_coding	ProMono vs other cells single cell malignant samples downregulation significant results
IL32	3.60516e-11	-5.4643	0.005	0.045	1.0058e-06	ENSG00000008517	protein_coding	ProMono vs other cells single cell malignant samples downregulation significant results
GIMAP7	3.61553e-11	-4.85363	0.009	0.086	1.0087e-06	ENSG00000179144	protein_coding	ProMono vs other cells single cell malignant samples downregulation significant results
TIA1	3.65424e-11	-0.660156	0.233	0.272	1.0195e-06	ENSG00000116001	protein_coding	ProMono vs other cells single cell malignant samples downregulation significant results
SAMD9L	3.9632e-11	-0.727291	0.134	0.15	1.10569e-06	ENSG00000177409	protein_coding	ProMono vs other cells single cell malignant samples downregulation significant results
MAPKAPK3	4.15531e-11	-0.827412	0.108	0.134	1.15929e-06	ENSG00000114738	protein_coding	ProMono vs other cells single cell malignant samples downregulation significant results
BTG2	4.2249e-11	-1.55808	0.065	0.115	1.1787e-06	ENSG00000159388	protein_coding	ProMono vs other cells single cell malignant samples downregulation significant results
HLA-DQA1	5.18588e-11	-1.70851	0.083	0.114	1.44681e-06	ENSG00000236418	protein_coding	ProMono vs other cells single cell malignant samples downregulation significant results
HLA-DQA1	5.18588e-11	-1.70851	0.083	0.114	1.44681e-06	ENSG00000232062	protein_coding	ProMono vs other cells single cell malignant samples downregulation significant results
HLA-DQA1	5.18588e-11	-1.70851	0.083	0.114	1.44681e-06	ENSG00000225890	protein_coding	ProMono vs other cells single cell malignant samples downregulation significant results
HLA-DQA1	5.18588e-11	-1.70851	0.083	0.114	1.44681e-06	ENSG00000228284	protein_coding	ProMono vs other cells single cell malignant samples downregulation significant results
HLA-DQA1	5.18588e-11	-1.70851	0.083	0.114	1.44681e-06	ENSG00000206305	protein_coding	ProMono vs other cells single cell malignant samples downregulation significant results
HLA-DQA1	5.18588e-11	-1.70851	0.083	0.114	1.44681e-06	ENSG00000196735	protein_coding	ProMono vs other cells single cell malignant samples downregulation significant results
NBPF10	5.19682e-11	-1.10521	0.057	0.079	1.44986e-06	ENSG00000271425	protein_coding	ProMono vs other cells single cell malignant samples downregulation significant results
FBL	5.58446e-11	-0.954992	0.152	0.211	1.55801e-06	ENSG00000280548	protein_coding	ProMono vs other cells single cell malignant samples downregulation significant results
FBL	5.58446e-11	-0.954992	0.152	0.211	1.55801e-06	ENSG00000105202	protein_coding	ProMono vs other cells single cell malignant samples downregulation significant results
CLPX	6.41547e-11	-0.70297	0.114	0.115	1.78985e-06	ENSG00000166855	protein_coding	ProMono vs other cells single cell malignant samples downregulation significant results
P2RY10	6.78745e-11	-4.71377	0.002	0.026	1.89363e-06	ENSG00000078589	protein_coding	ProMono vs other cells single cell malignant samples downregulation significant results
ARHGAP5	7.8642e-11	-2.62263	0.029	0.116	2.19403e-06	ENSG00000100852	protein_coding	ProMono vs other cells single cell malignant samples downregulation significant results
DCAF7	8.15562e-11	-0.770242	0.151	0.18	2.27534e-06	ENSG00000136485	protein_coding	ProMono vs other cells single cell malignant samples downregulation significant results
NPR3	1.01398e-10	-3.88064	0.012	0.121	2.82891e-06	ENSG00000113389	protein_coding	ProMono vs other cells single cell malignant samples downregulation significant results
TMEM43	1.32053e-10	-0.723824	0.113	0.136	3.68415e-06	ENSG00000170876	protein_coding	ProMono vs other cells single cell malignant samples downregulation significant results
PRKACB	1.37944e-10	-1.06396	0.151	0.206	3.84851e-06	ENSG00000142875	protein_coding	ProMono vs other cells single cell malignant samples downregulation significant results
SELENOM	1.5254e-10	-3.02342	0.003	0.011	4.2557e-06	ENSG00000198832	protein_coding	ProMono vs other cells single cell malignant samples downregulation significant results
ITGAL	1.55361e-10	-0.869993	0.122	0.142	4.33442e-06	ENSG00000005844	protein_coding	ProMono vs other cells single cell malignant samples downregulation significant results
AKR1C3	1.60057e-10	-3.63741	0.011	0.096	4.46543e-06	ENSG00000196139	protein_coding	ProMono vs other cells single cell malignant samples downregulation significant results
BRD3	1.62283e-10	-0.838146	0.094	0.108	4.52754e-06	ENSG00000169925	protein_coding	ProMono vs other cells single cell malignant samples downregulation significant results
RPS6KA3	1.80618e-10	-0.821606	0.171	0.19	5.03905e-06	ENSG00000177189	protein_coding	ProMono vs other cells single cell malignant samples downregulation significant results
LSM2	1.93491e-10	-0.772677	0.107	0.139	5.39821e-06	ENSG00000224979	protein_coding	ProMono vs other cells single cell malignant samples downregulation significant results
LSM2	1.93491e-10	-0.772677	0.107	0.139	5.39821e-06	ENSG00000236826	protein_coding	ProMono vs other cells single cell malignant samples downregulation significant results
LSM2	1.93491e-10	-0.772677	0.107	0.139	5.39821e-06	ENSG00000231502	protein_coding	ProMono vs other cells single cell malignant samples downregulation significant results
LSM2	1.93491e-10	-0.772677	0.107	0.139	5.39821e-06	ENSG00000172850	protein_coding	ProMono vs other cells single cell malignant samples downregulation significant results
LSM2	1.93491e-10	-0.772677	0.107	0.139	5.39821e-06	ENSG00000225998	protein_coding	ProMono vs other cells single cell malignant samples downregulation significant results
LSM2	1.93491e-10	-0.772677	0.107	0.139	5.39821e-06	ENSG00000204392	protein_coding	ProMono vs other cells single cell malignant samples downregulation significant results
DDAH2	1.99803e-10	-1.19802	0.096	0.148	5.5743e-06	ENSG00000227317	protein_coding	ProMono vs other cells single cell malignant samples downregulation significant results
DDAH2	1.99803e-10	-1.19802	0.096	0.148	5.5743e-06	ENSG00000226634	protein_coding	ProMono vs other cells single cell malignant samples downregulation significant results
DDAH2	1.99803e-10	-1.19802	0.096	0.148	5.5743e-06	ENSG00000228128	protein_coding	ProMono vs other cells single cell malignant samples downregulation significant results
DDAH2	1.99803e-10	-1.19802	0.096	0.148	5.5743e-06	ENSG00000233076	protein_coding	ProMono vs other cells single cell malignant samples downregulation significant results
DDAH2	1.99803e-10	-1.19802	0.096	0.148	5.5743e-06	ENSG00000206395	protein_coding	ProMono vs other cells single cell malignant samples downregulation significant results
DDAH2	1.99803e-10	-1.19802	0.096	0.148	5.5743e-06	ENSG00000225635	protein_coding	ProMono vs other cells single cell malignant samples downregulation significant results
DDAH2	1.99803e-10	-1.19802	0.096	0.148	5.5743e-06	ENSG00000213722	protein_coding	ProMono vs other cells single cell malignant samples downregulation significant results
HK2	2.04198e-10	-0.605128	0.064	0.066	5.69692e-06	ENSG00000159399	protein_coding	ProMono vs other cells single cell malignant samples downregulation significant results
RNF166	2.07415e-10	-0.713984	0.081	0.09	5.78668e-06	ENSG00000158717	protein_coding	ProMono vs other cells single cell malignant samples downregulation significant results
SERPINB9	2.07508e-10	-2.33838	0.026	0.086	5.78925e-06	ENSG00000170542	protein_coding	ProMono vs other cells single cell malignant samples downregulation significant results
HOPX	2.11203e-10	-4.81814	0.01	0.118	5.89236e-06	ENSG00000171476	protein_coding	ProMono vs other cells single cell malignant samples downregulation significant results
KLHL24	2.12263e-10	-0.656572	0.117	0.125	5.92193e-06	ENSG00000114796	protein_coding	ProMono vs other cells single cell malignant samples downregulation significant results
AP2B1	2.21277e-10	-0.619967	0.14	0.154	6.17341e-06	ENSG00000006125	protein_coding	ProMono vs other cells single cell malignant samples downregulation significant results
C2orf88	2.26145e-10	-1.47518	0.008	0.016	6.30922e-06	ENSG00000187699	protein_coding	ProMono vs other cells single cell malignant samples downregulation significant results
GNB4	2.47638e-10	-0.582308	0.106	0.111	6.90884e-06	ENSG00000114450	protein_coding	ProMono vs other cells single cell malignant samples downregulation significant results
HNRNPA1L2	2.50156e-10	-0.684327	0.108	0.141	6.97909e-06	ENSG00000139675	protein_coding	ProMono vs other cells single cell malignant samples downregulation significant results
RNASEK	2.52903e-10	-0.651024	0.174	0.207	7.05575e-06	ENSG00000219200	protein_coding	ProMono vs other cells single cell malignant samples downregulation significant results
CYTH4	2.5703e-10	-2.16687	0.028	0.064	7.17087e-06	ENSG00000100055	protein_coding	ProMono vs other cells single cell malignant samples downregulation significant results
ENTPD1	2.57068e-10	-1.05101	0.067	0.093	7.17195e-06	ENSG00000138185	protein_coding	ProMono vs other cells single cell malignant samples downregulation significant results
CSNK1G3	2.57792e-10	-0.755414	0.142	0.159	7.19213e-06	ENSG00000151292	protein_coding	ProMono vs other cells single cell malignant samples downregulation significant results
KMT2A	2.85118e-10	-1.21337	0.24	0.33	7.95451e-06	ENSG00000118058	protein_coding	ProMono vs other cells single cell malignant samples downregulation significant results
KIAA1586	3.04183e-10	-0.61556	0.101	0.108	8.48641e-06	ENSG00000168116	protein_coding	ProMono vs other cells single cell malignant samples downregulation significant results
SYNE1	3.37144e-10	-2.31682	0.031	0.063	9.40598e-06	ENSG00000131018	protein_coding	ProMono vs other cells single cell malignant samples downregulation significant results
KLF9	3.54587e-10	-0.844199	0.078	0.083	9.89261e-06	ENSG00000119138	protein_coding	ProMono vs other cells single cell malignant samples downregulation significant results
RNF125	3.68299e-10	-2.23418	0.054	0.149	1.02752e-05	ENSG00000101695	protein_coding	ProMono vs other cells single cell malignant samples downregulation significant results
DIDO1	3.84659e-10	-0.7982	0.11	0.122	1.07316e-05	ENSG00000101191	protein_coding	ProMono vs other cells single cell malignant samples downregulation significant results
DNMT3A	4.17889e-10	-0.855363	0.102	0.131	1.16587e-05	ENSG00000119772	protein_coding	ProMono vs other cells single cell malignant samples downregulation significant results
PREX1	4.25701e-10	-0.796556	0.102	0.116	1.18766e-05	ENSG00000124126	protein_coding	ProMono vs other cells single cell malignant samples downregulation significant results
MARF1	4.46833e-10	-0.901259	0.104	0.128	1.24662e-05	ENSG00000277140	protein_coding	ProMono vs other cells single cell malignant samples downregulation significant results
MARF1	4.46833e-10	-0.901259	0.104	0.128	1.24662e-05	ENSG00000166783	protein_coding	ProMono vs other cells single cell malignant samples downregulation significant results
CLEC4A	5.27642e-10	-4.02814	0.007	0.064	1.47207e-05	ENSG00000111729	protein_coding	ProMono vs other cells single cell malignant samples downregulation significant results
NCOA1	5.41986e-10	-0.616286	0.096	0.099	1.51209e-05	ENSG00000084676	protein_coding	ProMono vs other cells single cell malignant samples downregulation significant results
GIMAP4	5.6714e-10	-4.18902	0.009	0.069	1.58226e-05	ENSG00000133574	protein_coding	ProMono vs other cells single cell malignant samples downregulation significant results
TMEM156	5.82411e-10	-1.80643	0.031	0.068	1.62487e-05	ENSG00000121895	protein_coding	ProMono vs other cells single cell malignant samples downregulation significant results
MED28	6.45423e-10	-0.905588	0.099	0.13	1.80067e-05	ENSG00000118579	protein_coding	ProMono vs other cells single cell malignant samples downregulation significant results
CSK	7.11011e-10	-1.3079	0.052	0.076	1.98365e-05	ENSG00000103653	protein_coding	ProMono vs other cells single cell malignant samples downregulation significant results
RAB8A	7.1524e-10	-0.759616	0.179	0.224	1.99545e-05	ENSG00000167461	protein_coding	ProMono vs other cells single cell malignant samples downregulation significant results
LPAR6	7.44011e-10	-2.4501	0.043	0.146	2.07572e-05	ENSG00000139679	protein_coding	ProMono vs other cells single cell malignant samples downregulation significant results
RHAG	7.622e-10	-7.87173	0	0.012	2.12646e-05	ENSG00000112077	protein_coding	ProMono vs other cells single cell malignant samples downregulation significant results
CSF1R	8.78171e-10	-0.674005	0.056	0.064	2.45001e-05	ENSG00000182578	protein_coding	ProMono vs other cells single cell malignant samples downregulation significant results
LGALS9	1.20787e-09	-0.85513	0.098	0.125	3.36982e-05	ENSG00000168961	protein_coding	ProMono vs other cells single cell malignant samples downregulation significant results
GYPA	1.29354e-09	-8.44468	0	0.011	3.60884e-05	ENSG00000170180	protein_coding	ProMono vs other cells single cell malignant samples downregulation significant results
RELT	1.31113e-09	-0.60339	0.07	0.071	3.65792e-05	ENSG00000054967	protein_coding	ProMono vs other cells single cell malignant samples downregulation significant results
DNAJC19	1.47557e-09	-0.727411	0.139	0.167	4.11668e-05	ENSG00000205981	protein_coding	ProMono vs other cells single cell malignant samples downregulation significant results
IGLL1	1.48517e-09	-4.25111	0.007	0.115	4.14349e-05	ENSG00000128322	protein_coding	ProMono vs other cells single cell malignant samples downregulation significant results
KIT	1.48532e-09	-3.51926	0.02	0.156	4.1439e-05	ENSG00000157404	protein_coding	ProMono vs other cells single cell malignant samples downregulation significant results
PDE4B	1.49232e-09	-0.585201	0.075	0.091	4.16342e-05	ENSG00000184588	protein_coding	ProMono vs other cells single cell malignant samples downregulation significant results
ZBTB44	1.55567e-09	-0.974972	0.143	0.187	4.34016e-05	ENSG00000196323	protein_coding	ProMono vs other cells single cell malignant samples downregulation significant results
CDKN2C	1.71265e-09	-0.664798	0.071	0.08	4.77811e-05	ENSG00000123080	protein_coding	ProMono vs other cells single cell malignant samples downregulation significant results
STOM	1.71723e-09	-1.17354	0.136	0.2	4.7909e-05	ENSG00000148175	protein_coding	ProMono vs other cells single cell malignant samples downregulation significant results
GLS	1.81091e-09	-0.873053	0.177	0.241	5.05225e-05	ENSG00000115419	protein_coding	ProMono vs other cells single cell malignant samples downregulation significant results
SH2D1A	1.86303e-09	-3.1965	0.01	0.057	5.19766e-05	ENSG00000183918	protein_coding	ProMono vs other cells single cell malignant samples downregulation significant results
SLC11A1	2.05843e-09	-1.36923	0.035	0.053	5.74281e-05	ENSG00000018280	protein_coding	ProMono vs other cells single cell malignant samples downregulation significant results
SUN2	2.07893e-09	-0.630135	0.086	0.095	5.80001e-05	ENSG00000100242	protein_coding	ProMono vs other cells single cell malignant samples downregulation significant results
ARPP19	2.12614e-09	-0.670014	0.131	0.154	5.93171e-05	ENSG00000128989	protein_coding	ProMono vs other cells single cell malignant samples downregulation significant results
SECISBP2L	2.26084e-09	-1.02185	0.079	0.109	6.30753e-05	ENSG00000138593	protein_coding	ProMono vs other cells single cell malignant samples downregulation significant results
ARL4C	2.38025e-09	-2.71315	0.024	0.067	6.64066e-05	ENSG00000188042	protein_coding	ProMono vs other cells single cell malignant samples downregulation significant results
THBS1	2.40442e-09	-3.28611	0.024	0.06	6.7081e-05	ENSG00000137801	protein_coding	ProMono vs other cells single cell malignant samples downregulation significant results
MS4A1	2.44522e-09	-6.77492	0.003	0.031	6.82192e-05	ENSG00000156738	protein_coding	ProMono vs other cells single cell malignant samples downregulation significant results
KAT6A	2.46568e-09	-0.582067	0.147	0.154	6.879e-05	ENSG00000083168	protein_coding	ProMono vs other cells single cell malignant samples downregulation significant results
EIF2AK4	2.77112e-09	-0.672101	0.142	0.155	7.73114e-05	ENSG00000128829	protein_coding	ProMono vs other cells single cell malignant samples downregulation significant results
EPS15	2.78937e-09	-0.799019	0.149	0.19	7.78207e-05	ENSG00000085832	protein_coding	ProMono vs other cells single cell malignant samples downregulation significant results
TLE3	2.89216e-09	-1.08798	0.066	0.1	8.06884e-05	ENSG00000140332	protein_coding	ProMono vs other cells single cell malignant samples downregulation significant results
PSEN1	3.22307e-09	-0.791822	0.061	0.07	8.99205e-05	ENSG00000080815	protein_coding	ProMono vs other cells single cell malignant samples downregulation significant results
RALA	3.39044e-09	-0.659628	0.13	0.142	9.45898e-05	ENSG00000006451	protein_coding	ProMono vs other cells single cell malignant samples downregulation significant results
KDM7A	3.57986e-09	-0.896446	0.038	0.052	9.98745e-05	ENSG00000006459	protein_coding	ProMono vs other cells single cell malignant samples downregulation significant results
LIMD2	3.6905e-09	-1.32458	0.07	0.129	0.000102961	ENSG00000136490	protein_coding	ProMono vs other cells single cell malignant samples downregulation significant results
SMIM14	4.42518e-09	-0.622745	0.076	0.074	0.000123458	ENSG00000163683	protein_coding	ProMono vs other cells single cell malignant samples downregulation significant results
MTF2	4.84968e-09	-0.896113	0.127	0.172	0.000135301	ENSG00000143033	protein_coding	ProMono vs other cells single cell malignant samples downregulation significant results
ARMC1	4.95954e-09	-0.739014	0.074	0.082	0.000138366	ENSG00000104442	protein_coding	ProMono vs other cells single cell malignant samples downregulation significant results
CD79A	5.10996e-09	-3.77868	0.002	0.014	0.000142563	ENSG00000105369	protein_coding	ProMono vs other cells single cell malignant samples downregulation significant results
PSMB9	5.15478e-09	-0.683365	0.102	0.121	0.000143813	ENSG00000243958	protein_coding	ProMono vs other cells single cell malignant samples downregulation significant results
PSMB9	5.15478e-09	-0.683365	0.102	0.121	0.000143813	ENSG00000242711	protein_coding	ProMono vs other cells single cell malignant samples downregulation significant results
PSMB9	5.15478e-09	-0.683365	0.102	0.121	0.000143813	ENSG00000240118	protein_coding	ProMono vs other cells single cell malignant samples downregulation significant results
PSMB9	5.15478e-09	-0.683365	0.102	0.121	0.000143813	ENSG00000243067	protein_coding	ProMono vs other cells single cell malignant samples downregulation significant results
PSMB9	5.15478e-09	-0.683365	0.102	0.121	0.000143813	ENSG00000239836	protein_coding	ProMono vs other cells single cell malignant samples downregulation significant results
PSMB9	5.15478e-09	-0.683365	0.102	0.121	0.000143813	ENSG00000243594	protein_coding	ProMono vs other cells single cell malignant samples downregulation significant results
PSMB9	5.15478e-09	-0.683365	0.102	0.121	0.000143813	ENSG00000240508	protein_coding	ProMono vs other cells single cell malignant samples downregulation significant results
PSMB9	5.15478e-09	-0.683365	0.102	0.121	0.000143813	ENSG00000240065	protein_coding	ProMono vs other cells single cell malignant samples downregulation significant results
ADAM8	5.2268e-09	-1.77344	0.025	0.061	0.000145823	ENSG00000151651	protein_coding	ProMono vs other cells single cell malignant samples downregulation significant results
SULF2	5.48848e-09	-1.37984	0.028	0.056	0.000153123	ENSG00000196562	protein_coding	ProMono vs other cells single cell malignant samples downregulation significant results
VAV3	5.75155e-09	-0.774003	0.118	0.137	0.000160462	ENSG00000134215	protein_coding	ProMono vs other cells single cell malignant samples downregulation significant results
PHC3	5.81469e-09	-0.812145	0.101	0.112	0.000162224	ENSG00000173889	protein_coding	ProMono vs other cells single cell malignant samples downregulation significant results
HEMGN	5.84593e-09	-4.84512	0.003	0.042	0.000163096	ENSG00000136929	protein_coding	ProMono vs other cells single cell malignant samples downregulation significant results
LMBRD1	5.95469e-09	-1.24842	0.051	0.075	0.00016613	ENSG00000168216	protein_coding	ProMono vs other cells single cell malignant samples downregulation significant results
CCNDBP1	6.19708e-09	-0.606971	0.106	0.116	0.000172892	ENSG00000166946	protein_coding	ProMono vs other cells single cell malignant samples downregulation significant results
MAX	6.29766e-09	-0.590826	0.138	0.16	0.000175699	ENSG00000125952	protein_coding	ProMono vs other cells single cell malignant samples downregulation significant results
ICAM3	6.39983e-09	-0.651658	0.105	0.13	0.000178549	ENSG00000076662	protein_coding	ProMono vs other cells single cell malignant samples downregulation significant results
PLEKHO1	6.73197e-09	-1.26313	0.089	0.158	0.000187815	ENSG00000023902	protein_coding	ProMono vs other cells single cell malignant samples downregulation significant results
PPWD1	6.82393e-09	-0.926326	0.083	0.094	0.000190381	ENSG00000113593	protein_coding	ProMono vs other cells single cell malignant samples downregulation significant results
NUMA1	7.05627e-09	-0.703389	0.085	0.09	0.000196863	ENSG00000137497	protein_coding	ProMono vs other cells single cell malignant samples downregulation significant results
GZMA	7.85011e-09	-5.28008	0.003	0.027	0.00021901	ENSG00000145649	protein_coding	ProMono vs other cells single cell malignant samples downregulation significant results
CCND2	8.19899e-09	-1.88431	0.085	0.234	0.000228744	ENSG00000118971	protein_coding	ProMono vs other cells single cell malignant samples downregulation significant results
FAM210A	8.76705e-09	-0.886865	0.056	0.063	0.000244592	ENSG00000177150	protein_coding	ProMono vs other cells single cell malignant samples downregulation significant results
RAD54L2	8.78082e-09	-0.603244	0.104	0.116	0.000244976	ENSG00000164080	protein_coding	ProMono vs other cells single cell malignant samples downregulation significant results
RRP1B	9.75062e-09	-0.620684	0.095	0.104	0.000272032	ENSG00000160208	protein_coding	ProMono vs other cells single cell malignant samples downregulation significant results
SP110	9.82275e-09	-0.973512	0.108	0.136	0.000274045	ENSG00000135899	protein_coding	ProMono vs other cells single cell malignant samples downregulation significant results
KLF3	9.84947e-09	-1.01172	0.088	0.118	0.00027479	ENSG00000109787	protein_coding	ProMono vs other cells single cell malignant samples downregulation significant results
PTP4A3	1.00362e-08	-2.95966	0.004	0.027	0.000279999	ENSG00000291470	protein_coding	ProMono vs other cells single cell malignant samples downregulation significant results
PTP4A3	1.00362e-08	-2.95966	0.004	0.027	0.000279999	ENSG00000275575	protein_coding	ProMono vs other cells single cell malignant samples downregulation significant results
PTP4A3	1.00362e-08	-2.95966	0.004	0.027	0.000279999	ENSG00000184489	protein_coding	ProMono vs other cells single cell malignant samples downregulation significant results
SRPRA	1.10026e-08	-0.621986	0.129	0.142	0.000306961	ENSG00000182934	protein_coding	ProMono vs other cells single cell malignant samples downregulation significant results
ANKRD42	1.13081e-08	-1.18094	0.111	0.204	0.000315484	ENSG00000137494	protein_coding	ProMono vs other cells single cell malignant samples downregulation significant results
BTN3A2	1.41675e-08	-1.39316	0.067	0.108	0.000395259	ENSG00000186470	protein_coding	ProMono vs other cells single cell malignant samples downregulation significant results
DYNLT1	1.42151e-08	-0.898532	0.101	0.124	0.000396587	ENSG00000146425	protein_coding	ProMono vs other cells single cell malignant samples downregulation significant results
BBX	1.43076e-08	-1.03564	0.111	0.165	0.000399168	ENSG00000114439	protein_coding	ProMono vs other cells single cell malignant samples downregulation significant results
ADAM28	1.4444e-08	-1.86732	0.048	0.12	0.000402975	ENSG00000042980	protein_coding	ProMono vs other cells single cell malignant samples downregulation significant results
CXCL2	1.55133e-08	-1.74683	0.022	0.042	0.000432805	ENSG00000081041	protein_coding	ProMono vs other cells single cell malignant samples downregulation significant results
CPNE1	1.71059e-08	-0.934	0.123	0.177	0.000477237	ENSG00000214078	protein_coding	ProMono vs other cells single cell malignant samples downregulation significant results
MAT2B	1.74788e-08	-0.815037	0.118	0.143	0.000487641	ENSG00000038274	protein_coding	ProMono vs other cells single cell malignant samples downregulation significant results
MRC1	1.77313e-08	-2.0891	0.03	0.063	0.000494685	ENSG00000260314	protein_coding	ProMono vs other cells single cell malignant samples downregulation significant results
NPEPPS	1.82632e-08	-0.636716	0.099	0.108	0.000509524	ENSG00000141279	protein_coding	ProMono vs other cells single cell malignant samples downregulation significant results
SCIMP	1.92226e-08	-1.36054	0.042	0.061	0.000536291	ENSG00000161929	protein_coding	ProMono vs other cells single cell malignant samples downregulation significant results
IP6K2	1.94036e-08	-0.723655	0.079	0.093	0.000541342	ENSG00000068745	protein_coding	ProMono vs other cells single cell malignant samples downregulation significant results
STAB1	2.04971e-08	-0.931054	0.077	0.103	0.000571848	ENSG00000010327	protein_coding	ProMono vs other cells single cell malignant samples downregulation significant results
ARHGAP25	2.07004e-08	-1.39641	0.076	0.14	0.000577521	ENSG00000163219	protein_coding	ProMono vs other cells single cell malignant samples downregulation significant results
ZMYND8	2.16892e-08	-0.781764	0.131	0.157	0.000605106	ENSG00000101040	protein_coding	ProMono vs other cells single cell malignant samples downregulation significant results
KLHL6	2.22215e-08	-1.47316	0.048	0.087	0.000619957	ENSG00000172578	protein_coding	ProMono vs other cells single cell malignant samples downregulation significant results
YIPF5	2.36052e-08	-1.05577	0.061	0.076	0.000658563	ENSG00000145817	protein_coding	ProMono vs other cells single cell malignant samples downregulation significant results
ARHGAP27	2.3636e-08	-0.736633	0.058	0.064	0.000659421	ENSG00000276907	protein_coding	ProMono vs other cells single cell malignant samples downregulation significant results
ARHGAP27	2.3636e-08	-0.736633	0.058	0.064	0.000659421	ENSG00000276836	protein_coding	ProMono vs other cells single cell malignant samples downregulation significant results
ARHGAP27	2.3636e-08	-0.736633	0.058	0.064	0.000659421	ENSG00000159314	protein_coding	ProMono vs other cells single cell malignant samples downregulation significant results
TBC1D22A	2.43467e-08	-0.812229	0.062	0.068	0.00067925	ENSG00000054611	protein_coding	ProMono vs other cells single cell malignant samples downregulation significant results
SMIM24	2.54023e-08	-3.84758	0.012	0.106	0.000708699	ENSG00000095932	protein_coding	ProMono vs other cells single cell malignant samples downregulation significant results
TAF7	2.64493e-08	-0.633124	0.22	0.256	0.000737909	ENSG00000178913	protein_coding	ProMono vs other cells single cell malignant samples downregulation significant results
JAK3	2.70593e-08	-1.5605	0.042	0.081	0.000754926	ENSG00000105639	protein_coding	ProMono vs other cells single cell malignant samples downregulation significant results
MBNL2	2.73616e-08	-0.818736	0.061	0.07	0.000763362	ENSG00000139793	protein_coding	ProMono vs other cells single cell malignant samples downregulation significant results
MED17	2.99509e-08	-0.847526	0.056	0.063	0.000835601	ENSG00000042429	protein_coding	ProMono vs other cells single cell malignant samples downregulation significant results
HBD	3.01176e-08	-6.99605	0.006	0.041	0.000840251	ENSG00000223609	protein_coding	ProMono vs other cells single cell malignant samples downregulation significant results
CXXC5	3.04039e-08	-2.63525	0.034	0.13	0.00084824	ENSG00000171604	protein_coding	ProMono vs other cells single cell malignant samples downregulation significant results
APOL3	3.11965e-08	-2.03188	0.022	0.047	0.000870352	ENSG00000128284	protein_coding	ProMono vs other cells single cell malignant samples downregulation significant results
SELENOP	3.31421e-08	-3.85735	0.013	0.098	0.000924632	ENSG00000250722	protein_coding	ProMono vs other cells single cell malignant samples downregulation significant results
SASH3	3.33335e-08	-0.942986	0.063	0.08	0.000929971	ENSG00000122122	protein_coding	ProMono vs other cells single cell malignant samples downregulation significant results
DDB1	3.57844e-08	-0.666432	0.101	0.117	0.00099835	ENSG00000167986	protein_coding	ProMono vs other cells single cell malignant samples downregulation significant results
TRIR	3.65547e-08	-0.686887	0.151	0.185	0.00101984	ENSG00000123144	protein_coding	ProMono vs other cells single cell malignant samples downregulation significant results
IL7R	3.7143e-08	-7.51019	0.002	0.054	0.00103625	ENSG00000168685	protein_coding	ProMono vs other cells single cell malignant samples downregulation significant results
KCNE5	3.93819e-08	-0.640962	0.022	0.032	0.00109871	ENSG00000176076	protein_coding	ProMono vs other cells single cell malignant samples downregulation significant results
MX2	4.13123e-08	-0.905125	0.066	0.067	0.00115257	ENSG00000183486	protein_coding	ProMono vs other cells single cell malignant samples downregulation significant results
TRMT10C	4.25571e-08	-0.745848	0.094	0.119	0.0011873	ENSG00000174173	protein_coding	ProMono vs other cells single cell malignant samples downregulation significant results
CHST15	4.31705e-08	-3.11528	0.004	0.02	0.00120441	ENSG00000182022	protein_coding	ProMono vs other cells single cell malignant samples downregulation significant results
EVL	4.37438e-08	-3.80811	0.012	0.084	0.00122041	ENSG00000196405	protein_coding	ProMono vs other cells single cell malignant samples downregulation significant results
ABLIM1	4.4461e-08	-5.31793	0.004	0.06	0.00124042	ENSG00000099204	protein_coding	ProMono vs other cells single cell malignant samples downregulation significant results
WDR82	4.59971e-08	-0.64292	0.102	0.112	0.00128327	ENSG00000164091	protein_coding	ProMono vs other cells single cell malignant samples downregulation significant results
IFIT2	4.95926e-08	-2.13852	0.018	0.035	0.00138358	ENSG00000119922	protein_coding	ProMono vs other cells single cell malignant samples downregulation significant results
CHMP1A	5.05888e-08	-0.5995	0.054	0.055	0.00141138	ENSG00000131165	protein_coding	ProMono vs other cells single cell malignant samples downregulation significant results
TRABD	5.0948e-08	-0.608569	0.085	0.092	0.0014214	ENSG00000170638	protein_coding	ProMono vs other cells single cell malignant samples downregulation significant results
CLIC2	5.19435e-08	-3.66579	0.006	0.039	0.00144917	ENSG00000155962	protein_coding	ProMono vs other cells single cell malignant samples downregulation significant results
GAB3	5.25551e-08	-1.05766	0.053	0.064	0.00146623	ENSG00000160219	protein_coding	ProMono vs other cells single cell malignant samples downregulation significant results
ST18	5.42192e-08	-1.28089	0.011	0.027	0.00151266	ENSG00000147488	protein_coding	ProMono vs other cells single cell malignant samples downregulation significant results
CD3G	5.82753e-08	-5.06342	0.003	0.036	0.00162582	ENSG00000160654	protein_coding	ProMono vs other cells single cell malignant samples downregulation significant results
TBC1D9	5.96679e-08	-2.5742	0.007	0.021	0.00166467	ENSG00000109436	protein_coding	ProMono vs other cells single cell malignant samples downregulation significant results
TSEN34	6.08169e-08	-0.984273	0.046	0.059	0.00169673	ENSG00000275165	protein_coding	ProMono vs other cells single cell malignant samples downregulation significant results
TSEN34	6.08169e-08	-0.984273	0.046	0.059	0.00169673	ENSG00000274796	protein_coding	ProMono vs other cells single cell malignant samples downregulation significant results
TSEN34	6.08169e-08	-0.984273	0.046	0.059	0.00169673	ENSG00000278622	protein_coding	ProMono vs other cells single cell malignant samples downregulation significant results
TSEN34	6.08169e-08	-0.984273	0.046	0.059	0.00169673	ENSG00000274078	protein_coding	ProMono vs other cells single cell malignant samples downregulation significant results
TSEN34	6.08169e-08	-0.984273	0.046	0.059	0.00169673	ENSG00000273896	protein_coding	ProMono vs other cells single cell malignant samples downregulation significant results
TSEN34	6.08169e-08	-0.984273	0.046	0.059	0.00169673	ENSG00000274672	protein_coding	ProMono vs other cells single cell malignant samples downregulation significant results
TSEN34	6.08169e-08	-0.984273	0.046	0.059	0.00169673	ENSG00000278605	protein_coding	ProMono vs other cells single cell malignant samples downregulation significant results
TSEN34	6.08169e-08	-0.984273	0.046	0.059	0.00169673	ENSG00000274129	protein_coding	ProMono vs other cells single cell malignant samples downregulation significant results
TSEN34	6.08169e-08	-0.984273	0.046	0.059	0.00169673	ENSG00000278712	protein_coding	ProMono vs other cells single cell malignant samples downregulation significant results
TSEN34	6.08169e-08	-0.984273	0.046	0.059	0.00169673	ENSG00000170892	protein_coding	ProMono vs other cells single cell malignant samples downregulation significant results
LILRB2	6.35678e-08	-1.05079	0.056	0.06	0.00177348	ENSG00000276146	protein_coding	ProMono vs other cells single cell malignant samples downregulation significant results
LILRB2	6.35678e-08	-1.05079	0.056	0.06	0.00177348	ENSG00000275463	protein_coding	ProMono vs other cells single cell malignant samples downregulation significant results
LILRB2	6.35678e-08	-1.05079	0.056	0.06	0.00177348	ENSG00000277751	protein_coding	ProMono vs other cells single cell malignant samples downregulation significant results
LILRB2	6.35678e-08	-1.05079	0.056	0.06	0.00177348	ENSG00000274513	protein_coding	ProMono vs other cells single cell malignant samples downregulation significant results
LILRB2	6.35678e-08	-1.05079	0.056	0.06	0.00177348	ENSG00000131042	protein_coding	ProMono vs other cells single cell malignant samples downregulation significant results
ATP8B2	6.43229e-08	-3.30462	0.01	0.045	0.00179455	ENSG00000143515	protein_coding	ProMono vs other cells single cell malignant samples downregulation significant results
CTR9	6.62717e-08	-0.7699	0.114	0.136	0.00184891	ENSG00000198730	protein_coding	ProMono vs other cells single cell malignant samples downregulation significant results
DHX36	6.77961e-08	-0.750201	0.127	0.151	0.00189144	ENSG00000281763	protein_coding	ProMono vs other cells single cell malignant samples downregulation significant results
DHX36	6.77961e-08	-0.750201	0.127	0.151	0.00189144	ENSG00000174953	protein_coding	ProMono vs other cells single cell malignant samples downregulation significant results
COBLL1	6.78668e-08	-1.61208	0.016	0.028	0.00189342	ENSG00000082438	protein_coding	ProMono vs other cells single cell malignant samples downregulation significant results
APOBEC3A	6.89257e-08	-1.63453	0.014	0.023	0.00192296	ENSG00000128383	protein_coding	ProMono vs other cells single cell malignant samples downregulation significant results
APOBEC3A	6.89257e-08	-1.63453	0.014	0.023	0.00192296	ENSG00000262156	protein_coding	ProMono vs other cells single cell malignant samples downregulation significant results
RPS6KA1	7.38803e-08	-0.660923	0.063	0.071	0.00206119	ENSG00000281877	protein_coding	ProMono vs other cells single cell malignant samples downregulation significant results
RPS6KA1	7.38803e-08	-0.660923	0.063	0.071	0.00206119	ENSG00000117676	protein_coding	ProMono vs other cells single cell malignant samples downregulation significant results
ZNF652	7.69656e-08	-0.65648	0.117	0.129	0.00214726	ENSG00000198740	protein_coding	ProMono vs other cells single cell malignant samples downregulation significant results
MSX1	7.82051e-08	-0.996284	0.045	0.057	0.00218184	ENSG00000163132	protein_coding	ProMono vs other cells single cell malignant samples downregulation significant results
ITGB7	8.76448e-08	-1.66037	0.039	0.065	0.0024452	ENSG00000139626	protein_coding	ProMono vs other cells single cell malignant samples downregulation significant results
AGPAT5	9.05783e-08	-0.795284	0.106	0.143	0.00252704	ENSG00000284980	protein_coding	ProMono vs other cells single cell malignant samples downregulation significant results
AGPAT5	9.05783e-08	-0.795284	0.106	0.143	0.00252704	ENSG00000155189	protein_coding	ProMono vs other cells single cell malignant samples downregulation significant results
GPBP1L1	9.89756e-08	-0.687627	0.127	0.149	0.00276132	ENSG00000159592	protein_coding	ProMono vs other cells single cell malignant samples downregulation significant results
LIME1	1.00946e-07	-3.42728	0.009	0.051	0.00281629	ENSG00000203896	protein_coding	ProMono vs other cells single cell malignant samples downregulation significant results
TSSC4	1.01011e-07	-0.584016	0.035	0.033	0.00281811	ENSG00000184281	protein_coding	ProMono vs other cells single cell malignant samples downregulation significant results
TSTD1	1.01548e-07	-0.647777	0.12	0.135	0.00283308	ENSG00000215845	protein_coding	ProMono vs other cells single cell malignant samples downregulation significant results
PLXDC2	1.02554e-07	-0.581981	0.103	0.109	0.00286116	ENSG00000120594	protein_coding	ProMono vs other cells single cell malignant samples downregulation significant results
ZNF24	1.0486e-07	-0.637908	0.166	0.196	0.0029255	ENSG00000172466	protein_coding	ProMono vs other cells single cell malignant samples downregulation significant results
PTK2B	1.1194e-07	-0.608053	0.084	0.09	0.00312301	ENSG00000120899	protein_coding	ProMono vs other cells single cell malignant samples downregulation significant results
ZSWIM7	1.16935e-07	-0.687334	0.069	0.079	0.00326238	ENSG00000214941	protein_coding	ProMono vs other cells single cell malignant samples downregulation significant results
PHF20	1.19033e-07	-0.658913	0.131	0.144	0.00332089	ENSG00000025293	protein_coding	ProMono vs other cells single cell malignant samples downregulation significant results
SKAP1	1.26244e-07	-3.90813	0.003	0.023	0.00352209	ENSG00000141293	protein_coding	ProMono vs other cells single cell malignant samples downregulation significant results
MYO18A	1.28548e-07	-0.780103	0.077	0.096	0.00358636	ENSG00000196535	protein_coding	ProMono vs other cells single cell malignant samples downregulation significant results
SPTA1	1.32452e-07	-6.51141	0.001	0.018	0.00369529	ENSG00000163554	protein_coding	ProMono vs other cells single cell malignant samples downregulation significant results
RUFY3	1.35319e-07	-1.33833	0.052	0.077	0.00377527	ENSG00000018189	protein_coding	ProMono vs other cells single cell malignant samples downregulation significant results
LGALS2	1.36715e-07	-0.997085	0.054	0.076	0.00381422	ENSG00000100079	protein_coding	ProMono vs other cells single cell malignant samples downregulation significant results
MGAT1	1.55068e-07	-0.644242	0.094	0.107	0.00432625	ENSG00000131446	protein_coding	ProMono vs other cells single cell malignant samples downregulation significant results
CPA3	1.62971e-07	-4.31062	0.004	0.047	0.00454673	ENSG00000163751	protein_coding	ProMono vs other cells single cell malignant samples downregulation significant results
TTN	1.63737e-07	-0.665922	0.1	0.084	0.0045681	ENSG00000155657	protein_coding	ProMono vs other cells single cell malignant samples downregulation significant results
GSDMD	1.68525e-07	-1.09944	0.077	0.119	0.00470167	ENSG00000278718	protein_coding	ProMono vs other cells single cell malignant samples downregulation significant results
GSDMD	1.68525e-07	-1.09944	0.077	0.119	0.00470167	ENSG00000104518	protein_coding	ProMono vs other cells single cell malignant samples downregulation significant results
RASSF5	1.70786e-07	-1.02837	0.082	0.102	0.00476475	ENSG00000266094	protein_coding	ProMono vs other cells single cell malignant samples downregulation significant results
CNOT6L	1.71862e-07	-0.695696	0.146	0.177	0.00479478	ENSG00000138767	protein_coding	ProMono vs other cells single cell malignant samples downregulation significant results
MDN1	1.78229e-07	-0.62221	0.11	0.116	0.00497242	ENSG00000112159	protein_coding	ProMono vs other cells single cell malignant samples downregulation significant results
IFIH1	1.79991e-07	-1.3703	0.051	0.081	0.00502158	ENSG00000115267	protein_coding	ProMono vs other cells single cell malignant samples downregulation significant results
VPS37B	1.84921e-07	-1.42636	0.037	0.066	0.00515912	ENSG00000139722	protein_coding	ProMono vs other cells single cell malignant samples downregulation significant results
REXO2	2.01966e-07	-1.24503	0.067	0.102	0.00563465	ENSG00000076043	protein_coding	ProMono vs other cells single cell malignant samples downregulation significant results
RCAN3	2.15944e-07	-0.649945	0.054	0.049	0.00602462	ENSG00000117602	protein_coding	ProMono vs other cells single cell malignant samples downregulation significant results
SEMA4D	2.16293e-07	-0.795989	0.092	0.106	0.00603436	ENSG00000187764	protein_coding	ProMono vs other cells single cell malignant samples downregulation significant results
SERPINE2	2.19767e-07	-4.97637	0.001	0.013	0.00613128	ENSG00000135919	protein_coding	ProMono vs other cells single cell malignant samples downregulation significant results
LTB	2.30881e-07	-4.75975	0.01	0.083	0.00644134	ENSG00000227507	protein_coding	ProMono vs other cells single cell malignant samples downregulation significant results
LTB	2.30881e-07	-4.75975	0.01	0.083	0.00644134	ENSG00000231314	protein_coding	ProMono vs other cells single cell malignant samples downregulation significant results
LTB	2.30881e-07	-4.75975	0.01	0.083	0.00644134	ENSG00000204487	protein_coding	ProMono vs other cells single cell malignant samples downregulation significant results
LTB	2.30881e-07	-4.75975	0.01	0.083	0.00644134	ENSG00000236925	protein_coding	ProMono vs other cells single cell malignant samples downregulation significant results
LTB	2.30881e-07	-4.75975	0.01	0.083	0.00644134	ENSG00000238114	protein_coding	ProMono vs other cells single cell malignant samples downregulation significant results
LTB	2.30881e-07	-4.75975	0.01	0.083	0.00644134	ENSG00000223448	protein_coding	ProMono vs other cells single cell malignant samples downregulation significant results
LTB	2.30881e-07	-4.75975	0.01	0.083	0.00644134	ENSG00000236237	protein_coding	ProMono vs other cells single cell malignant samples downregulation significant results
LTB	2.30881e-07	-4.75975	0.01	0.083	0.00644134	ENSG00000206437	protein_coding	ProMono vs other cells single cell malignant samples downregulation significant results
ARHGEF3	2.37829e-07	-0.627029	0.06	0.057	0.00663519	ENSG00000163947	protein_coding	ProMono vs other cells single cell malignant samples downregulation significant results
TGFBR2	2.38242e-07	-1.57908	0.042	0.075	0.00664672	ENSG00000163513	protein_coding	ProMono vs other cells single cell malignant samples downregulation significant results
PIM3	2.42691e-07	-0.660608	0.056	0.062	0.00677083	ENSG00000198355	protein_coding	ProMono vs other cells single cell malignant samples downregulation significant results
KMT5B	2.44648e-07	-0.91792	0.086	0.114	0.00682543	ENSG00000110066	protein_coding	ProMono vs other cells single cell malignant samples downregulation significant results
PSMD3	2.47877e-07	-0.792716	0.07	0.083	0.00691551	ENSG00000108344	protein_coding	ProMono vs other cells single cell malignant samples downregulation significant results
IVD	2.5297e-07	-0.686376	0.113	0.139	0.0070576	ENSG00000128928	protein_coding	ProMono vs other cells single cell malignant samples downregulation significant results
CYP1B1	2.5769e-07	-3.95516	0.003	0.015	0.0071893	ENSG00000138061	protein_coding	ProMono vs other cells single cell malignant samples downregulation significant results
RGS1	2.61603e-07	-1.7631	0.013	0.025	0.00729846	ENSG00000090104	protein_coding	ProMono vs other cells single cell malignant samples downregulation significant results
SLC25A11	2.68015e-07	-0.70118	0.06	0.074	0.00747736	ENSG00000108528	protein_coding	ProMono vs other cells single cell malignant samples downregulation significant results
PARP9	2.76648e-07	-0.844466	0.09	0.109	0.00771821	ENSG00000138496	protein_coding	ProMono vs other cells single cell malignant samples downregulation significant results
PHACTR4	2.99241e-07	-0.582033	0.101	0.111	0.00834852	ENSG00000204138	protein_coding	ProMono vs other cells single cell malignant samples downregulation significant results
ERCC6L2	3.06259e-07	-0.706764	0.094	0.107	0.00854433	ENSG00000182150	protein_coding	ProMono vs other cells single cell malignant samples downregulation significant results
BCL2	3.21239e-07	-1.62122	0.044	0.079	0.00896224	ENSG00000171791	protein_coding	ProMono vs other cells single cell malignant samples downregulation significant results
CYSLTR1	3.25992e-07	-0.719077	0.08	0.089	0.00909486	ENSG00000173198	protein_coding	ProMono vs other cells single cell malignant samples downregulation significant results
MLLT6	3.31424e-07	-1.16768	0.071	0.1	0.00924641	ENSG00000275851	protein_coding	ProMono vs other cells single cell malignant samples downregulation significant results
MLLT6	3.31424e-07	-1.16768	0.071	0.1	0.00924641	ENSG00000275023	protein_coding	ProMono vs other cells single cell malignant samples downregulation significant results
CDCA7	3.33825e-07	-0.705536	0.077	0.094	0.00931339	ENSG00000144354	protein_coding	ProMono vs other cells single cell malignant samples downregulation significant results
SGTB	3.36481e-07	-0.721474	0.039	0.037	0.00938748	ENSG00000197860	protein_coding	ProMono vs other cells single cell malignant samples downregulation significant results
LUC7L	3.45318e-07	-0.707487	0.111	0.136	0.00963404	ENSG00000007392	protein_coding	ProMono vs other cells single cell malignant samples downregulation significant results
NEUROD2	3.533e-07	-0.982642	0.136	0.147	0.00985673	ENSG00000171532	protein_coding	ProMono vs other cells single cell malignant samples downregulation significant results
CTSG	7.73393e-304	3.47111	0.703	0.117	2.15769e-299	ENSG00000100448	protein_coding	ProMono vs other cells single cell malignant samples significant results
SRGN	1.23269e-295	2.91045	0.992	0.734	3.43907e-291	ENSG00000122862	protein_coding	ProMono vs other cells single cell malignant samples significant results
ELANE	2.48591e-212	2.1404	0.643	0.117	6.93545e-208	ENSG00000277571	protein_coding	ProMono vs other cells single cell malignant samples significant results
ELANE	2.48591e-212	2.1404	0.643	0.117	6.93545e-208	ENSG00000197561	protein_coding	ProMono vs other cells single cell malignant samples significant results
LYZ	5.40355e-212	2.26895	0.999	0.529	1.50754e-207	ENSG00000090382	protein_coding	ProMono vs other cells single cell malignant samples significant results
MPO	6.80074e-174	0.724227	0.496	0.188	1.89734e-169	ENSG00000005381	protein_coding	ProMono vs other cells single cell malignant samples significant results
RNASE2	1.99249e-156	2.42853	0.844	0.242	5.55885e-152	ENSG00000169385	protein_coding	ProMono vs other cells single cell malignant samples significant results
CLEC11A	6.09433e-155	2.01334	0.649	0.197	1.70026e-150	ENSG00000105472	protein_coding	ProMono vs other cells single cell malignant samples significant results
AZU1	3.63703e-129	1.89995	0.572	0.131	1.0147e-124	ENSG00000278624	protein_coding	ProMono vs other cells single cell malignant samples significant results
AZU1	3.63703e-129	1.89995	0.572	0.131	1.0147e-124	ENSG00000172232	protein_coding	ProMono vs other cells single cell malignant samples significant results
MS4A3	1.27277e-123	4.00077	0.295	0.015	3.5509e-119	ENSG00000284903	protein_coding	ProMono vs other cells single cell malignant samples significant results
MS4A3	1.27277e-123	4.00077	0.295	0.015	3.5509e-119	ENSG00000149516	protein_coding	ProMono vs other cells single cell malignant samples significant results
FCN1	1.6129e-120	-1.52273	0.161	0.155	4.49984e-116	ENSG00000085265	protein_coding	ProMono vs other cells single cell malignant samples significant results
DEFB1	2.71382e-112	5.15446	0.385	0.019	7.5713e-108	ENSG00000284881	protein_coding	ProMono vs other cells single cell malignant samples significant results
DEFB1	2.71382e-112	5.15446	0.385	0.019	7.5713e-108	ENSG00000164825	protein_coding	ProMono vs other cells single cell malignant samples significant results
S100A8	3.28736e-108	0.707619	0.835	0.301	9.1714e-104	ENSG00000143546	protein_coding	ProMono vs other cells single cell malignant samples significant results
CTSS	4.66729e-107	-1.10521	0.653	0.524	1.30213e-102	ENSG00000163131	protein_coding	ProMono vs other cells single cell malignant samples significant results
CSTA	3.55274e-106	1.89315	0.873	0.321	9.9118e-102	ENSG00000121552	protein_coding	ProMono vs other cells single cell malignant samples significant results
MNDA	1.8665e-104	1.28334	0.83	0.29	5.20736e-100	ENSG00000163563	protein_coding	ProMono vs other cells single cell malignant samples significant results
HMGN2	2.38945e-104	1.11808	0.82	0.532	6.66634e-100	ENSG00000198830	protein_coding	ProMono vs other cells single cell malignant samples significant results
CAT	1.17819e-101	1.59597	0.748	0.36	3.28703e-97	ENSG00000121691	protein_coding	ProMono vs other cells single cell malignant samples significant results
FABP5	5.51937e-101	1.15319	0.507	0.233	1.53985e-96	ENSG00000164687	protein_coding	ProMono vs other cells single cell malignant samples significant results
HMGB2	2.06433e-93	1.38933	0.903	0.537	5.75927e-89	ENSG00000164104	protein_coding	ProMono vs other cells single cell malignant samples significant results
VCAN	1.23045e-89	0.687856	0.624	0.246	3.43284e-85	ENSG00000038427	protein_coding	ProMono vs other cells single cell malignant samples significant results
SLC44A1	4.80711e-87	2.21198	0.536	0.143	1.34114e-82	ENSG00000070214	protein_coding	ProMono vs other cells single cell malignant samples significant results
CD52	8.27802e-87	-2.31168	0.223	0.5	2.30949e-82	ENSG00000169442	protein_coding	ProMono vs other cells single cell malignant samples significant results
SERPINB10	4.50832e-86	3.27623	0.445	0.041	1.25778e-81	ENSG00000242550	protein_coding	ProMono vs other cells single cell malignant samples significant results
NUCB2	2.98683e-85	1.25864	0.723	0.397	8.33296e-81	ENSG00000070081	protein_coding	ProMono vs other cells single cell malignant samples significant results
AK2	3.93065e-85	1.67897	0.568	0.217	1.09661e-80	ENSG00000004455	protein_coding	ProMono vs other cells single cell malignant samples significant results
CFD	3.27608e-77	1.59407	0.908	0.475	9.13995e-73	ENSG00000274619	protein_coding	ProMono vs other cells single cell malignant samples significant results
CFD	3.27608e-77	1.59407	0.908	0.475	9.13995e-73	ENSG00000197766	protein_coding	ProMono vs other cells single cell malignant samples significant results
NASP	4.57405e-77	0.673227	0.507	0.307	1.27611e-72	ENSG00000132780	protein_coding	ProMono vs other cells single cell malignant samples significant results
HMGB1	1.04614e-76	0.633067	0.892	0.736	2.91862e-72	ENSG00000189403	protein_coding	ProMono vs other cells single cell malignant samples significant results
MRPL33	1.23442e-76	1.41669	0.744	0.378	3.44392e-72	ENSG00000243147	protein_coding	ProMono vs other cells single cell malignant samples significant results
MKI67	2.32389e-74	1.77029	0.323	0.101	6.48343e-70	ENSG00000148773	protein_coding	ProMono vs other cells single cell malignant samples significant results
SESN3	5.97632e-72	2.31526	0.5	0.114	1.66733e-67	ENSG00000149212	protein_coding	ProMono vs other cells single cell malignant samples significant results
SAT1	2.26887e-71	0.612876	0.729	0.433	6.32991e-67	ENSG00000130066	protein_coding	ProMono vs other cells single cell malignant samples significant results
COMMD3	2.47447e-68	-0.960561	0.182	0.211	6.90354e-64	ENSG00000148444	protein_coding	ProMono vs other cells single cell malignant samples significant results
F13A1	1.80191e-66	1.74925	0.397	0.101	5.02714e-62	ENSG00000124491	protein_coding	ProMono vs other cells single cell malignant samples significant results
DHFR	1.23951e-65	1.09801	0.313	0.138	3.4581e-61	ENSG00000228716	protein_coding	ProMono vs other cells single cell malignant samples significant results
MCM4	2.00257e-64	0.962949	0.287	0.134	5.58698e-60	ENSG00000104738	protein_coding	ProMono vs other cells single cell malignant samples significant results
RNASE3	5.5016e-64	2.37274	0.329	0.057	1.53489e-59	ENSG00000169397	protein_coding	ProMono vs other cells single cell malignant samples significant results
LYST	5.52014e-64	1.53587	0.839	0.374	1.54006e-59	ENSG00000143669	protein_coding	ProMono vs other cells single cell malignant samples significant results
ERLIN1	7.37426e-64	1.50653	0.402	0.142	2.05735e-59	ENSG00000107566	protein_coding	ProMono vs other cells single cell malignant samples significant results
ATAD2	1.26389e-63	1.35885	0.364	0.142	3.52612e-59	ENSG00000156802	protein_coding	ProMono vs other cells single cell malignant samples significant results
EAF2	2.58687e-63	1.43426	0.539	0.217	7.2171e-59	ENSG00000145088	protein_coding	ProMono vs other cells single cell malignant samples significant results
PCLAF	3.36877e-63	0.769102	0.318	0.17	9.39852e-59	ENSG00000166803	protein_coding	ProMono vs other cells single cell malignant samples significant results
PLD3	4.90353e-62	2.49669	0.514	0.115	1.36804e-57	ENSG00000105223	protein_coding	ProMono vs other cells single cell malignant samples significant results
RPLP0	7.07089e-62	-0.654537	0.941	0.914	1.97271e-57	ENSG00000089157	protein_coding	ProMono vs other cells single cell malignant samples significant results
BIRC3	7.45267e-62	-2.10093	0.056	0.085	2.07922e-57	ENSG00000023445	protein_coding	ProMono vs other cells single cell malignant samples significant results
ZFR	9.55317e-62	1.84317	0.684	0.277	2.66524e-57	ENSG00000056097	protein_coding	ProMono vs other cells single cell malignant samples significant results
HMGN1	4.05504e-61	0.811043	0.687	0.441	1.13131e-56	ENSG00000205581	protein_coding	ProMono vs other cells single cell malignant samples significant results
TOP2A	8.31592e-61	0.982683	0.284	0.108	2.32006e-56	ENSG00000131747	protein_coding	ProMono vs other cells single cell malignant samples significant results
GRN	1.6762e-60	1.02477	0.575	0.252	4.67644e-56	ENSG00000030582	protein_coding	ProMono vs other cells single cell malignant samples significant results
PKM	7.00581e-60	0.857406	0.566	0.307	1.95455e-55	ENSG00000067225	protein_coding	ProMono vs other cells single cell malignant samples significant results
VMP1	1.6414e-59	1.05019	0.596	0.283	4.57933e-55	ENSG00000062716	protein_coding	ProMono vs other cells single cell malignant samples significant results
RNASEH2C	5.55741e-59	1.44296	0.493	0.21	1.55046e-54	ENSG00000172922	protein_coding	ProMono vs other cells single cell malignant samples significant results
PCNA	8.07104e-59	0.803262	0.286	0.148	2.25174e-54	ENSG00000132646	protein_coding	ProMono vs other cells single cell malignant samples significant results
MS4A6A	1.17861e-58	0.74948	0.507	0.206	3.28821e-54	ENSG00000110077	protein_coding	ProMono vs other cells single cell malignant samples significant results
FUT4	2.08285e-58	2.42645	0.424	0.087	5.81096e-54	ENSG00000196371	protein_coding	ProMono vs other cells single cell malignant samples significant results
NUSAP1	7.68785e-58	1.31822	0.301	0.116	2.14483e-53	ENSG00000137804	protein_coding	ProMono vs other cells single cell malignant samples significant results
IFI30	8.0774e-58	-0.995869	0.249	0.212	2.25351e-53	ENSG00000216490	protein_coding	ProMono vs other cells single cell malignant samples significant results
ENO1	1.25455e-57	0.815031	0.87	0.646	3.50008e-53	ENSG00000074800	protein_coding	ProMono vs other cells single cell malignant samples significant results
ANP32E	9.47389e-57	1.25088	0.561	0.246	2.64312e-52	ENSG00000143401	protein_coding	ProMono vs other cells single cell malignant samples significant results
NDUFB9	9.94108e-57	1.13958	0.634	0.309	2.77346e-52	ENSG00000147684	protein_coding	ProMono vs other cells single cell malignant samples significant results
CTSD	2.87991e-56	0.631887	0.45	0.248	8.03467e-52	ENSG00000117984	protein_coding	ProMono vs other cells single cell malignant samples significant results
SMC4	9.95728e-56	0.610289	0.479	0.282	2.77798e-51	ENSG00000113810	protein_coding	ProMono vs other cells single cell malignant samples significant results
FAM107B	2.70647e-55	1.33693	0.528	0.192	7.55078e-51	ENSG00000065809	protein_coding	ProMono vs other cells single cell malignant samples significant results
BCL2A1	2.96945e-55	-0.814341	0.106	0.11	8.28447e-51	ENSG00000140379	protein_coding	ProMono vs other cells single cell malignant samples significant results
SLPI	1.6499e-53	4.29391	0.172	0.008	4.60305e-49	ENSG00000124107	protein_coding	ProMono vs other cells single cell malignant samples significant results
CENPU	2.65881e-53	1.22704	0.289	0.124	7.41781e-49	ENSG00000151725	protein_coding	ProMono vs other cells single cell malignant samples significant results
CENPF	3.05368e-53	0.997896	0.296	0.125	8.51946e-49	ENSG00000117724	protein_coding	ProMono vs other cells single cell malignant samples significant results
SCPEP1	3.50877e-53	1.69673	0.554	0.17	9.78912e-49	ENSG00000121064	protein_coding	ProMono vs other cells single cell malignant samples significant results
MAFB	1.10092e-51	-2.27356	0.04	0.083	3.07147e-47	ENSG00000204103	protein_coding	ProMono vs other cells single cell malignant samples significant results
HLA-E	2.27656e-51	-0.940826	0.639	0.69	6.35139e-47	ENSG00000230254	protein_coding	ProMono vs other cells single cell malignant samples significant results
HLA-E	2.27656e-51	-0.940826	0.639	0.69	6.35139e-47	ENSG00000229252	protein_coding	ProMono vs other cells single cell malignant samples significant results
HLA-E	2.27656e-51	-0.940826	0.639	0.69	6.35139e-47	ENSG00000233904	protein_coding	ProMono vs other cells single cell malignant samples significant results
HLA-E	2.27656e-51	-0.940826	0.639	0.69	6.35139e-47	ENSG00000225201	protein_coding	ProMono vs other cells single cell malignant samples significant results
HLA-E	2.27656e-51	-0.940826	0.639	0.69	6.35139e-47	ENSG00000236632	protein_coding	ProMono vs other cells single cell malignant samples significant results
HLA-E	2.27656e-51	-0.940826	0.639	0.69	6.35139e-47	ENSG00000206493	protein_coding	ProMono vs other cells single cell malignant samples significant results
HLA-E	2.27656e-51	-0.940826	0.639	0.69	6.35139e-47	ENSG00000204592	protein_coding	ProMono vs other cells single cell malignant samples significant results
PHPT1	2.97059e-51	0.832347	0.411	0.196	8.28765e-47	ENSG00000054148	protein_coding	ProMono vs other cells single cell malignant samples significant results
ANLN	5.0856e-51	2.29575	0.189	0.038	1.41883e-46	ENSG00000011426	protein_coding	ProMono vs other cells single cell malignant samples significant results
CLSPN	7.79069e-51	1.59897	0.235	0.083	2.17352e-46	ENSG00000092853	protein_coding	ProMono vs other cells single cell malignant samples significant results
APLP2	2.17079e-50	1.34169	0.92	0.569	6.05629e-46	ENSG00000084234	protein_coding	ProMono vs other cells single cell malignant samples significant results
CKS2	4.54683e-50	0.960747	0.325	0.154	1.26852e-45	ENSG00000123975	protein_coding	ProMono vs other cells single cell malignant samples significant results
P4HB	1.36079e-49	1.34382	0.508	0.217	3.79648e-45	ENSG00000185624	protein_coding	ProMono vs other cells single cell malignant samples significant results
ANXA2	1.93547e-49	1.20279	0.653	0.268	5.39978e-45	ENSG00000182718	protein_coding	ProMono vs other cells single cell malignant samples significant results
CKS1B	2.18217e-49	0.951093	0.245	0.115	6.08804e-45	ENSG00000173207	protein_coding	ProMono vs other cells single cell malignant samples significant results
HSP90AA1	6.71467e-49	0.669138	0.871	0.71	1.87333e-44	ENSG00000080824	protein_coding	ProMono vs other cells single cell malignant samples significant results
MYB	1.34617e-48	0.652116	0.438	0.237	3.75568e-44	ENSG00000118513	protein_coding	ProMono vs other cells single cell malignant samples significant results
CD36	1.66177e-48	-1.03239	0.322	0.286	4.63617e-44	ENSG00000135218	protein_coding	ProMono vs other cells single cell malignant samples significant results
MGST1	4.98244e-48	1.02114	0.539	0.263	1.39005e-43	ENSG00000008394	protein_coding	ProMono vs other cells single cell malignant samples significant results
PLEK	1.40234e-47	0.929743	0.758	0.44	3.91238e-43	ENSG00000115956	protein_coding	ProMono vs other cells single cell malignant samples significant results
PRLR	3.15785e-47	3.52491	0.181	0.011	8.8101e-43	ENSG00000113494	protein_coding	ProMono vs other cells single cell malignant samples significant results
HLA-DRA	1.8993e-46	-0.715194	0.7	0.644	5.29885e-42	ENSG00000277263	protein_coding	ProMono vs other cells single cell malignant samples significant results
HLA-DRA	1.8993e-46	-0.715194	0.7	0.644	5.29885e-42	ENSG00000234794	protein_coding	ProMono vs other cells single cell malignant samples significant results
HLA-DRA	1.8993e-46	-0.715194	0.7	0.644	5.29885e-42	ENSG00000228987	protein_coding	ProMono vs other cells single cell malignant samples significant results
HLA-DRA	1.8993e-46	-0.715194	0.7	0.644	5.29885e-42	ENSG00000227993	protein_coding	ProMono vs other cells single cell malignant samples significant results
HLA-DRA	1.8993e-46	-0.715194	0.7	0.644	5.29885e-42	ENSG00000226260	protein_coding	ProMono vs other cells single cell malignant samples significant results
HLA-DRA	1.8993e-46	-0.715194	0.7	0.644	5.29885e-42	ENSG00000230726	protein_coding	ProMono vs other cells single cell malignant samples significant results
HLA-DRA	1.8993e-46	-0.715194	0.7	0.644	5.29885e-42	ENSG00000206308	protein_coding	ProMono vs other cells single cell malignant samples significant results
HLA-DRA	1.8993e-46	-0.715194	0.7	0.644	5.29885e-42	ENSG00000204287	protein_coding	ProMono vs other cells single cell malignant samples significant results
SMC2	1.96773e-46	0.882425	0.25	0.117	5.48977e-42	ENSG00000136824	protein_coding	ProMono vs other cells single cell malignant samples significant results
FGL2	1.43928e-45	-0.771571	0.256	0.203	4.01546e-41	ENSG00000127951	protein_coding	ProMono vs other cells single cell malignant samples significant results
PPA1	1.79407e-45	0.754256	0.475	0.262	5.00527e-41	ENSG00000180817	protein_coding	ProMono vs other cells single cell malignant samples significant results
DNMT1	1.96755e-45	0.613694	0.358	0.209	5.48927e-41	ENSG00000130816	protein_coding	ProMono vs other cells single cell malignant samples significant results
EMB	2.60576e-45	1.40601	0.881	0.529	7.26982e-41	ENSG00000170571	protein_coding	ProMono vs other cells single cell malignant samples significant results
IGFBP7	2.75425e-45	1.01459	0.314	0.143	7.68408e-41	ENSG00000163453	protein_coding	ProMono vs other cells single cell malignant samples significant results
TNFSF13B	3.13641e-45	1.47648	0.638	0.261	8.75028e-41	ENSG00000102524	protein_coding	ProMono vs other cells single cell malignant samples significant results
ANXA1	4.20813e-45	1.27337	0.933	0.596	1.17402e-40	ENSG00000135046	protein_coding	ProMono vs other cells single cell malignant samples significant results
HOXA9	8.68777e-45	1.21148	0.386	0.188	2.4238e-40	ENSG00000078399	protein_coding	ProMono vs other cells single cell malignant samples significant results
PLAC8	8.91546e-45	1.13542	0.75	0.434	2.48732e-40	ENSG00000145287	protein_coding	ProMono vs other cells single cell malignant samples significant results
SUB1	9.38067e-45	0.601301	0.704	0.454	2.61711e-40	ENSG00000113387	protein_coding	ProMono vs other cells single cell malignant samples significant results
IRF8	3.23918e-44	0.933834	0.234	0.092	9.03698e-40	ENSG00000140968	protein_coding	ProMono vs other cells single cell malignant samples significant results
MFSD1	4.30205e-44	0.920769	0.533	0.279	1.20023e-39	ENSG00000118855	protein_coding	ProMono vs other cells single cell malignant samples significant results
ATP8B4	6.61635e-44	1.35928	0.441	0.175	1.84589e-39	ENSG00000104043	protein_coding	ProMono vs other cells single cell malignant samples significant results
MSRB3	9.24785e-44	0.989252	0.396	0.192	2.58006e-39	ENSG00000174099	protein_coding	ProMono vs other cells single cell malignant samples significant results
CACYBP	9.25901e-44	0.679054	0.484	0.292	2.58317e-39	ENSG00000116161	protein_coding	ProMono vs other cells single cell malignant samples significant results
MCL1	1.02241e-43	1.07885	0.704	0.361	2.85241e-39	ENSG00000143384	protein_coding	ProMono vs other cells single cell malignant samples significant results
PRC1	1.08895e-43	1.32627	0.227	0.081	3.03807e-39	ENSG00000198901	protein_coding	ProMono vs other cells single cell malignant samples significant results
RAD51AP1	2.32717e-43	1.56339	0.179	0.059	6.49258e-39	ENSG00000111247	protein_coding	ProMono vs other cells single cell malignant samples significant results
TSPO	3.28323e-43	0.742134	0.72	0.443	9.15989e-39	ENSG00000100300	protein_coding	ProMono vs other cells single cell malignant samples significant results
RFLNB	5.2462e-43	0.987948	0.509	0.237	1.46364e-38	ENSG00000283979	protein_coding	ProMono vs other cells single cell malignant samples significant results
RFLNB	5.2462e-43	0.987948	0.509	0.237	1.46364e-38	ENSG00000183688	protein_coding	ProMono vs other cells single cell malignant samples significant results
MIS18BP1	1.63008e-42	0.956172	0.591	0.327	4.54777e-38	ENSG00000129534	protein_coding	ProMono vs other cells single cell malignant samples significant results
UQCRQ	2.44918e-42	0.771976	0.618	0.379	6.83298e-38	ENSG00000164405	protein_coding	ProMono vs other cells single cell malignant samples significant results
CENPW	5.17741e-42	1.40864	0.201	0.069	1.44444e-37	ENSG00000203760	protein_coding	ProMono vs other cells single cell malignant samples significant results
CDK6	6.6765e-42	-1.09053	0.449	0.466	1.86268e-37	ENSG00000105810	protein_coding	ProMono vs other cells single cell malignant samples significant results
MZB1	1.60091e-41	-2.79394	0.013	0.052	4.46639e-37	ENSG00000170476	protein_coding	ProMono vs other cells single cell malignant samples significant results
LGALS1	5.68306e-41	0.787042	0.767	0.454	1.58552e-36	ENSG00000100097	protein_coding	ProMono vs other cells single cell malignant samples significant results
COMMD8	7.66899e-41	0.760281	0.354	0.165	2.13957e-36	ENSG00000169019	protein_coding	ProMono vs other cells single cell malignant samples significant results
SYK	1.02658e-40	0.810539	0.45	0.227	2.86405e-36	ENSG00000165025	protein_coding	ProMono vs other cells single cell malignant samples significant results
ACTG1	1.05968e-40	-0.597201	0.725	0.687	2.95641e-36	ENSG00000291420	protein_coding	ProMono vs other cells single cell malignant samples significant results
ACTG1	1.05968e-40	-0.597201	0.725	0.687	2.95641e-36	ENSG00000184009	protein_coding	ProMono vs other cells single cell malignant samples significant results
FLT3	1.49117e-40	-0.805734	0.366	0.399	4.16021e-36	ENSG00000122025	protein_coding	ProMono vs other cells single cell malignant samples significant results
IRS2	2.61051e-40	2.13359	0.432	0.088	7.28307e-36	ENSG00000185950	protein_coding	ProMono vs other cells single cell malignant samples significant results
NDUFB2	4.00924e-40	0.582688	0.571	0.354	1.11854e-35	ENSG00000090266	protein_coding	ProMono vs other cells single cell malignant samples significant results
RPS27L	4.14314e-40	1.05323	0.568	0.319	1.15589e-35	ENSG00000185088	protein_coding	ProMono vs other cells single cell malignant samples significant results
LSM5	4.3366e-40	0.661981	0.347	0.2	1.20987e-35	ENSG00000106355	protein_coding	ProMono vs other cells single cell malignant samples significant results
PLIN2	1.19734e-39	0.762442	0.448	0.237	3.34045e-35	ENSG00000147872	protein_coding	ProMono vs other cells single cell malignant samples significant results
PDIA6	1.23907e-39	0.847927	0.464	0.246	3.45688e-35	ENSG00000143870	protein_coding	ProMono vs other cells single cell malignant samples significant results
GMNN	1.5304e-39	1.0934	0.201	0.085	4.26965e-35	ENSG00000112312	protein_coding	ProMono vs other cells single cell malignant samples significant results
HLA-DRB1	2.06847e-39	-1.30559	0.393	0.45	5.77083e-35	ENSG00000228080	protein_coding	ProMono vs other cells single cell malignant samples significant results
HLA-DRB1	2.06847e-39	-1.30559	0.393	0.45	5.77083e-35	ENSG00000236884	protein_coding	ProMono vs other cells single cell malignant samples significant results
HLA-DRB1	2.06847e-39	-1.30559	0.393	0.45	5.77083e-35	ENSG00000206240	protein_coding	ProMono vs other cells single cell malignant samples significant results
HLA-DRB1	2.06847e-39	-1.30559	0.393	0.45	5.77083e-35	ENSG00000229074	protein_coding	ProMono vs other cells single cell malignant samples significant results
HLA-DRB1	2.06847e-39	-1.30559	0.393	0.45	5.77083e-35	ENSG00000206306	protein_coding	ProMono vs other cells single cell malignant samples significant results
HLA-DRB1	2.06847e-39	-1.30559	0.393	0.45	5.77083e-35	ENSG00000196126	protein_coding	ProMono vs other cells single cell malignant samples significant results
SERPINB8	2.9436e-39	1.57145	0.201	0.055	8.21236e-35	ENSG00000166401	protein_coding	ProMono vs other cells single cell malignant samples significant results
LMNB1	3.3603e-39	1.04778	0.301	0.135	9.37491e-35	ENSG00000113368	protein_coding	ProMono vs other cells single cell malignant samples significant results
CD74	4.64569e-39	-1.76996	0.539	0.647	1.2961e-34	ENSG00000019582	protein_coding	ProMono vs other cells single cell malignant samples significant results
VMA21	1.22011e-38	0.625443	0.288	0.161	3.40397e-34	ENSG00000160131	protein_coding	ProMono vs other cells single cell malignant samples significant results
HSP90B1	1.55492e-38	1.02457	0.859	0.568	4.33808e-34	ENSG00000166598	protein_coding	ProMono vs other cells single cell malignant samples significant results
S100A12	2.20853e-38	-1.01515	0.054	0.075	6.16157e-34	ENSG00000163221	protein_coding	ProMono vs other cells single cell malignant samples significant results
NCOA4	2.77147e-38	0.713896	0.631	0.393	7.73213e-34	ENSG00000266412	protein_coding	ProMono vs other cells single cell malignant samples significant results
EIF2S2	3.46189e-38	0.657177	0.5	0.301	9.65833e-34	ENSG00000125977	protein_coding	ProMono vs other cells single cell malignant samples significant results
CD302	5.1162e-38	0.601038	0.567	0.345	1.42737e-33	ENSG00000241399	protein_coding	ProMono vs other cells single cell malignant samples significant results
CLEC7A	5.34193e-38	-2.77998	0.029	0.089	1.49035e-33	ENSG00000172243	protein_coding	ProMono vs other cells single cell malignant samples significant results
YEATS4	6.17224e-38	0.588066	0.232	0.129	1.72199e-33	ENSG00000127337	protein_coding	ProMono vs other cells single cell malignant samples significant results
ADA2	7.10062e-38	1.54728	0.509	0.167	1.981e-33	ENSG00000093072	protein_coding	ProMono vs other cells single cell malignant samples significant results
POLE3	8.04183e-38	0.886145	0.335	0.173	2.24359e-33	ENSG00000148229	protein_coding	ProMono vs other cells single cell malignant samples significant results
PRDX3	8.42986e-38	0.62814	0.317	0.188	2.35185e-33	ENSG00000165672	protein_coding	ProMono vs other cells single cell malignant samples significant results
EMILIN2	9.58072e-38	1.00989	0.371	0.149	2.67293e-33	ENSG00000132205	protein_coding	ProMono vs other cells single cell malignant samples significant results
UBC	9.95724e-38	0.673189	0.876	0.676	2.77797e-33	ENSG00000150991	protein_coding	ProMono vs other cells single cell malignant samples significant results
RPS5	1.05044e-37	-0.861482	0.787	0.796	2.93061e-33	ENSG00000083845	protein_coding	ProMono vs other cells single cell malignant samples significant results
CREG1	1.28539e-37	0.777472	0.478	0.26	3.58612e-33	ENSG00000143162	protein_coding	ProMono vs other cells single cell malignant samples significant results
CPM	1.49129e-37	1.9487	0.204	0.039	4.16056e-33	ENSG00000135678	protein_coding	ProMono vs other cells single cell malignant samples significant results
CENPK	2.04421e-37	1.31977	0.194	0.072	5.70315e-33	ENSG00000123219	protein_coding	ProMono vs other cells single cell malignant samples significant results
RNASE6	2.08419e-37	0.782302	0.331	0.147	5.81468e-33	ENSG00000169413	protein_coding	ProMono vs other cells single cell malignant samples significant results
PLBD1	2.48391e-37	-1.34323	0.052	0.061	6.92987e-33	ENSG00000121316	protein_coding	ProMono vs other cells single cell malignant samples significant results
FBXW7	2.97561e-37	-0.732983	0.138	0.135	8.30165e-33	ENSG00000109670	protein_coding	ProMono vs other cells single cell malignant samples significant results
CTNNAL1	5.5608e-37	2.03669	0.188	0.044	1.55141e-32	ENSG00000119326	protein_coding	ProMono vs other cells single cell malignant samples significant results
ZFAND5	7.70916e-37	1.09933	0.578	0.291	2.15078e-32	ENSG00000107372	protein_coding	ProMono vs other cells single cell malignant samples significant results
TNFAIP3	7.93291e-37	-0.924377	0.096	0.094	2.2132e-32	ENSG00000118503	protein_coding	ProMono vs other cells single cell malignant samples significant results
BTG1	8.87221e-37	1.19783	0.631	0.286	2.47526e-32	ENSG00000133639	protein_coding	ProMono vs other cells single cell malignant samples significant results
ARHGAP11A	1.13562e-36	1.53525	0.197	0.065	3.16826e-32	ENSG00000275568	protein_coding	ProMono vs other cells single cell malignant samples significant results
ARHGAP11A	1.13562e-36	1.53525	0.197	0.065	3.16826e-32	ENSG00000198826	protein_coding	ProMono vs other cells single cell malignant samples significant results
TPX2	1.17731e-36	0.998369	0.201	0.085	3.28459e-32	ENSG00000088325	protein_coding	ProMono vs other cells single cell malignant samples significant results
GGH	1.38415e-36	1.48326	0.169	0.059	3.86163e-32	ENSG00000137563	protein_coding	ProMono vs other cells single cell malignant samples significant results
TMED2	1.4386e-36	0.651704	0.411	0.229	4.01354e-32	ENSG00000086598	protein_coding	ProMono vs other cells single cell malignant samples significant results
QSOX1	3.59095e-36	1.41948	0.247	0.081	1.00184e-31	ENSG00000116260	protein_coding	ProMono vs other cells single cell malignant samples significant results
GGCT	4.24384e-36	0.643297	0.287	0.161	1.18399e-31	ENSG00000006625	protein_coding	ProMono vs other cells single cell malignant samples significant results
CPSF6	5.89675e-36	0.838719	0.316	0.153	1.64513e-31	ENSG00000111605	protein_coding	ProMono vs other cells single cell malignant samples significant results
HOXA10	6.48123e-36	0.948263	0.229	0.104	1.8082e-31	ENSG00000253293	protein_coding	ProMono vs other cells single cell malignant samples significant results
LGALS3	8.79743e-36	1.34247	0.533	0.176	2.45439e-31	ENSG00000131981	protein_coding	ProMono vs other cells single cell malignant samples significant results
RAB27A	9.6095e-36	1.04433	0.334	0.135	2.68096e-31	ENSG00000069974	protein_coding	ProMono vs other cells single cell malignant samples significant results
HLA-C	1.60028e-35	-0.701934	0.606	0.645	4.46462e-31	ENSG00000206435	protein_coding	ProMono vs other cells single cell malignant samples significant results
HLA-C	1.60028e-35	-0.701934	0.606	0.645	4.46462e-31	ENSG00000228299	protein_coding	ProMono vs other cells single cell malignant samples significant results
HLA-C	1.60028e-35	-0.701934	0.606	0.645	4.46462e-31	ENSG00000233841	protein_coding	ProMono vs other cells single cell malignant samples significant results
HLA-C	1.60028e-35	-0.701934	0.606	0.645	4.46462e-31	ENSG00000225691	protein_coding	ProMono vs other cells single cell malignant samples significant results
HLA-C	1.60028e-35	-0.701934	0.606	0.645	4.46462e-31	ENSG00000237022	protein_coding	ProMono vs other cells single cell malignant samples significant results
HLA-C	1.60028e-35	-0.701934	0.606	0.645	4.46462e-31	ENSG00000206452	protein_coding	ProMono vs other cells single cell malignant samples significant results
HLA-C	1.60028e-35	-0.701934	0.606	0.645	4.46462e-31	ENSG00000204525	protein_coding	ProMono vs other cells single cell malignant samples significant results
HNMT	1.85728e-35	1.79849	0.211	0.047	5.18162e-31	ENSG00000150540	protein_coding	ProMono vs other cells single cell malignant samples significant results
CD68	2.20381e-35	0.789597	0.429	0.199	6.1484e-31	ENSG00000129226	protein_coding	ProMono vs other cells single cell malignant samples significant results
ARL8B	2.90891e-35	0.82169	0.354	0.175	8.11557e-31	ENSG00000134108	protein_coding	ProMono vs other cells single cell malignant samples significant results
TKT	3.88121e-35	0.620278	0.803	0.555	1.08282e-30	ENSG00000163931	protein_coding	ProMono vs other cells single cell malignant samples significant results
SELL	9.58919e-35	-1.61169	0.127	0.22	2.67529e-30	ENSG00000188404	protein_coding	ProMono vs other cells single cell malignant samples significant results
BRCA2	1.35466e-34	1.45622	0.317	0.112	3.77936e-30	ENSG00000139618	protein_coding	ProMono vs other cells single cell malignant samples significant results
CXCR4	1.39289e-34	1.02762	0.491	0.215	3.88602e-30	ENSG00000121966	protein_coding	ProMono vs other cells single cell malignant samples significant results
ARL6IP1	1.46646e-34	0.582198	0.518	0.316	4.09129e-30	ENSG00000170540	protein_coding	ProMono vs other cells single cell malignant samples significant results
BIRC5	1.54724e-34	1.06154	0.146	0.057	4.31665e-30	ENSG00000089685	protein_coding	ProMono vs other cells single cell malignant samples significant results
LCP1	1.71646e-34	0.684416	0.879	0.635	4.78876e-30	ENSG00000136167	protein_coding	ProMono vs other cells single cell malignant samples significant results
AGTPBP1	1.84011e-34	0.955155	0.409	0.171	5.13373e-30	ENSG00000135049	protein_coding	ProMono vs other cells single cell malignant samples significant results
CCL23	2.76119e-34	2.81778	0.172	0.022	7.70345e-30	ENSG00000276114	protein_coding	ProMono vs other cells single cell malignant samples significant results
CCL23	2.76119e-34	2.81778	0.172	0.022	7.70345e-30	ENSG00000274736	protein_coding	ProMono vs other cells single cell malignant samples significant results
SERPINB1	3.30694e-34	0.877851	0.862	0.6	9.22603e-30	ENSG00000021355	protein_coding	ProMono vs other cells single cell malignant samples significant results
RRM2	3.46907e-34	1.71487	0.152	0.047	9.67835e-30	ENSG00000171848	protein_coding	ProMono vs other cells single cell malignant samples significant results
BRCA1	3.51199e-34	1.02107	0.196	0.086	9.79811e-30	ENSG00000012048	protein_coding	ProMono vs other cells single cell malignant samples significant results
ANAPC11	3.64432e-34	0.708485	0.439	0.255	1.01673e-29	ENSG00000141552	protein_coding	ProMono vs other cells single cell malignant samples significant results
ZFP36	4.33565e-34	0.597556	0.426	0.238	1.2096e-29	ENSG00000128016	protein_coding	ProMono vs other cells single cell malignant samples significant results
PIWIL4	9.00771e-34	2.27332	0.216	0.04	2.51306e-29	ENSG00000134627	protein_coding	ProMono vs other cells single cell malignant samples significant results
APOC2	1.22271e-33	0.728883	0.16	0.075	3.41124e-29	ENSG00000234906	protein_coding	ProMono vs other cells single cell malignant samples significant results
GUSB	1.48753e-33	1.05656	0.291	0.126	4.15006e-29	ENSG00000169919	protein_coding	ProMono vs other cells single cell malignant samples significant results
SMC1A	1.79055e-33	0.605695	0.284	0.163	4.99545e-29	ENSG00000072501	protein_coding	ProMono vs other cells single cell malignant samples significant results
ANKRD28	1.95473e-33	1.22606	0.667	0.323	5.45351e-29	ENSG00000206560	protein_coding	ProMono vs other cells single cell malignant samples significant results
BST1	2.77175e-33	1.70976	0.284	0.071	7.73292e-29	ENSG00000109743	protein_coding	ProMono vs other cells single cell malignant samples significant results
CKAP2	3.5874e-33	0.993673	0.283	0.13	1.00085e-28	ENSG00000136108	protein_coding	ProMono vs other cells single cell malignant samples significant results
PPT1	3.84179e-33	0.772612	0.363	0.188	1.07182e-28	ENSG00000131238	protein_coding	ProMono vs other cells single cell malignant samples significant results
FLNA	7.7671e-33	0.604532	0.384	0.208	2.16694e-28	ENSG00000196924	protein_coding	ProMono vs other cells single cell malignant samples significant results
PXK	8.02219e-33	0.906882	0.315	0.145	2.23811e-28	ENSG00000168297	protein_coding	ProMono vs other cells single cell malignant samples significant results
MS4A7	8.36684e-33	0.637994	0.357	0.152	2.33427e-28	ENSG00000166927	protein_coding	ProMono vs other cells single cell malignant samples significant results
TOPBP1	1.18789e-32	0.723824	0.259	0.137	3.31409e-28	ENSG00000163781	protein_coding	ProMono vs other cells single cell malignant samples significant results
PGAM1	1.19938e-32	0.873262	0.354	0.181	3.34614e-28	ENSG00000171314	protein_coding	ProMono vs other cells single cell malignant samples significant results
CCNL1	1.30006e-32	0.588873	0.586	0.391	3.62703e-28	ENSG00000163660	protein_coding	ProMono vs other cells single cell malignant samples significant results
RPS3	1.53784e-32	-0.79482	0.863	0.852	4.29042e-28	ENSG00000149273	protein_coding	ProMono vs other cells single cell malignant samples significant results
CNIH4	1.70679e-32	1.12632	0.3	0.116	4.76178e-28	ENSG00000143771	protein_coding	ProMono vs other cells single cell malignant samples significant results
VRK1	2.22492e-32	1.05556	0.261	0.117	6.2073e-28	ENSG00000100749	protein_coding	ProMono vs other cells single cell malignant samples significant results
GTSF1	2.60895e-32	1.04696	0.27	0.114	7.2787e-28	ENSG00000170627	protein_coding	ProMono vs other cells single cell malignant samples significant results
RPA3	2.61362e-32	0.920277	0.231	0.115	7.29175e-28	ENSG00000106399	protein_coding	ProMono vs other cells single cell malignant samples significant results
CD70	3.0522e-32	3.12504	0.16	0.017	8.51533e-28	ENSG00000125726	protein_coding	ProMono vs other cells single cell malignant samples significant results
CRIP1	3.06485e-32	-0.661259	0.397	0.355	8.55063e-28	ENSG00000213145	protein_coding	ProMono vs other cells single cell malignant samples significant results
SGO2	3.32707e-32	1.09889	0.181	0.074	9.2822e-28	ENSG00000163535	protein_coding	ProMono vs other cells single cell malignant samples significant results
CYCS	3.62004e-32	0.668346	0.391	0.224	1.00995e-27	ENSG00000172115	protein_coding	ProMono vs other cells single cell malignant samples significant results
ATG3	4.08799e-32	1.28736	0.557	0.251	1.14051e-27	ENSG00000144848	protein_coding	ProMono vs other cells single cell malignant samples significant results
IL17RA	4.14917e-32	0.979543	0.341	0.133	1.15758e-27	ENSG00000177663	protein_coding	ProMono vs other cells single cell malignant samples significant results
ANXA5	4.24168e-32	0.981983	0.505	0.214	1.18339e-27	ENSG00000164111	protein_coding	ProMono vs other cells single cell malignant samples significant results
ALOX5AP	4.24882e-32	0.83981	0.261	0.106	1.18538e-27	ENSG00000132965	protein_coding	ProMono vs other cells single cell malignant samples significant results
DMXL2	4.82642e-32	0.906594	0.359	0.155	1.34652e-27	ENSG00000104093	protein_coding	ProMono vs other cells single cell malignant samples significant results
DOCK10	4.92096e-32	0.776364	0.231	0.093	1.3729e-27	ENSG00000135905	protein_coding	ProMono vs other cells single cell malignant samples significant results
RPS2	4.97421e-32	-0.889593	0.857	0.858	1.38776e-27	ENSG00000291931	protein_coding	ProMono vs other cells single cell malignant samples significant results
RPS2	4.97421e-32	-0.889593	0.857	0.858	1.38776e-27	ENSG00000140988	protein_coding	ProMono vs other cells single cell malignant samples significant results
CORO1A	6.52612e-32	-0.938794	0.215	0.261	1.82072e-27	ENSG00000102879	protein_coding	ProMono vs other cells single cell malignant samples significant results
UQCC2	6.68711e-32	0.844714	0.204	0.1	1.86564e-27	ENSG00000137288	protein_coding	ProMono vs other cells single cell malignant samples significant results
RNH1	7.34829e-32	0.69562	0.268	0.138	2.0501e-27	ENSG00000276230	protein_coding	ProMono vs other cells single cell malignant samples significant results
RNH1	7.34829e-32	0.69562	0.268	0.138	2.0501e-27	ENSG00000023191	protein_coding	ProMono vs other cells single cell malignant samples significant results
GPI	9.7172e-32	0.865197	0.25	0.12	2.711e-27	ENSG00000282019	protein_coding	ProMono vs other cells single cell malignant samples significant results
GPI	9.7172e-32	0.865197	0.25	0.12	2.711e-27	ENSG00000105220	protein_coding	ProMono vs other cells single cell malignant samples significant results
C5AR1	1.2066e-31	-3.45887	0.01	0.056	3.36629e-27	ENSG00000197405	protein_coding	ProMono vs other cells single cell malignant samples significant results
ITM2A	1.27217e-31	-1.99726	0.061	0.181	3.54922e-27	ENSG00000078596	protein_coding	ProMono vs other cells single cell malignant samples significant results
KIF11	1.73937e-31	1.05721	0.174	0.071	4.85266e-27	ENSG00000138160	protein_coding	ProMono vs other cells single cell malignant samples significant results
SUMO3	2.16076e-31	0.66009	0.274	0.151	6.0283e-27	ENSG00000184900	protein_coding	ProMono vs other cells single cell malignant samples significant results
ELF1	2.7542e-31	0.97989	0.681	0.399	7.68395e-27	ENSG00000120690	protein_coding	ProMono vs other cells single cell malignant samples significant results
COX7B	2.76739e-31	0.607765	0.639	0.433	7.72074e-27	ENSG00000131174	protein_coding	ProMono vs other cells single cell malignant samples significant results
ATAD5	2.82044e-31	0.800889	0.189	0.093	7.86874e-27	ENSG00000176208	protein_coding	ProMono vs other cells single cell malignant samples significant results
HELLS	4.51725e-31	0.892424	0.167	0.081	1.26027e-26	ENSG00000119969	protein_coding	ProMono vs other cells single cell malignant samples significant results
METTL9	5.60305e-31	1.05331	0.555	0.276	1.5632e-26	ENSG00000284548	protein_coding	ProMono vs other cells single cell malignant samples significant results
METTL9	5.60305e-31	1.05331	0.555	0.276	1.5632e-26	ENSG00000197006	protein_coding	ProMono vs other cells single cell malignant samples significant results
MAD2L1	6.31844e-31	0.779372	0.153	0.07	1.76278e-26	ENSG00000164109	protein_coding	ProMono vs other cells single cell malignant samples significant results
SLAMF7	7.59622e-31	-3.00863	0.006	0.029	2.11927e-26	ENSG00000026751	protein_coding	ProMono vs other cells single cell malignant samples significant results
SARAF	8.75669e-31	-0.601005	0.356	0.348	2.44303e-26	ENSG00000133872	protein_coding	ProMono vs other cells single cell malignant samples significant results
KIF20B	1.29377e-30	0.646855	0.277	0.149	3.60948e-26	ENSG00000138182	protein_coding	ProMono vs other cells single cell malignant samples significant results
NOP53	1.614e-30	-0.782402	0.441	0.487	4.5029e-26	ENSG00000105373	protein_coding	ProMono vs other cells single cell malignant samples significant results
KIF22	1.84916e-30	1.04009	0.215	0.093	5.15896e-26	ENSG00000079616	protein_coding	ProMono vs other cells single cell malignant samples significant results
PDIA3	2.07092e-30	0.735933	0.751	0.509	5.77767e-26	ENSG00000167004	protein_coding	ProMono vs other cells single cell malignant samples significant results
GMPS	2.44355e-30	0.854059	0.268	0.134	6.81725e-26	ENSG00000163655	protein_coding	ProMono vs other cells single cell malignant samples significant results
IDH1	2.76687e-30	0.676495	0.221	0.117	7.7193e-26	ENSG00000138413	protein_coding	ProMono vs other cells single cell malignant samples significant results
HOXB4	2.76923e-30	1.07942	0.182	0.072	7.72589e-26	ENSG00000182742	protein_coding	ProMono vs other cells single cell malignant samples significant results
NDUFA6	3.02258e-30	0.64934	0.385	0.211	8.43268e-26	ENSG00000272765	protein_coding	ProMono vs other cells single cell malignant samples significant results
NDUFA6	3.02258e-30	0.64934	0.385	0.211	8.43268e-26	ENSG00000277365	protein_coding	ProMono vs other cells single cell malignant samples significant results
NDUFA6	3.02258e-30	0.64934	0.385	0.211	8.43268e-26	ENSG00000184983	protein_coding	ProMono vs other cells single cell malignant samples significant results
NDUFA6	3.02258e-30	0.64934	0.385	0.211	8.43268e-26	ENSG00000273397	protein_coding	ProMono vs other cells single cell malignant samples significant results
NDUFA6	3.02258e-30	0.64934	0.385	0.211	8.43268e-26	ENSG00000281013	protein_coding	ProMono vs other cells single cell malignant samples significant results
MEIS1	4.57348e-30	1.10873	0.174	0.062	1.27596e-25	ENSG00000143995	protein_coding	ProMono vs other cells single cell malignant samples significant results
DNAJC3	5.07378e-30	0.920205	0.409	0.191	1.41553e-25	ENSG00000102580	protein_coding	ProMono vs other cells single cell malignant samples significant results
PSTPIP2	5.406e-30	0.695411	0.248	0.118	1.50822e-25	ENSG00000152229	protein_coding	ProMono vs other cells single cell malignant samples significant results
DEK	5.53388e-30	0.672436	0.543	0.37	1.5439e-25	ENSG00000124795	protein_coding	ProMono vs other cells single cell malignant samples significant results
PPP1R15A	7.04019e-30	0.728992	0.573	0.33	1.96414e-25	ENSG00000087074	protein_coding	ProMono vs other cells single cell malignant samples significant results
SMIM3	7.27887e-30	1.24343	0.327	0.13	2.03073e-25	ENSG00000256235	protein_coding	ProMono vs other cells single cell malignant samples significant results
PRPS2	7.97943e-30	1.04361	0.173	0.073	2.22618e-25	ENSG00000101911	protein_coding	ProMono vs other cells single cell malignant samples significant results
RAB2A	8.28141e-30	0.87603	0.543	0.275	2.31043e-25	ENSG00000104388	protein_coding	ProMono vs other cells single cell malignant samples significant results
MICAL1	8.31404e-30	0.827082	0.215	0.094	2.31953e-25	ENSG00000135596	protein_coding	ProMono vs other cells single cell malignant samples significant results
TFEC	9.32216e-30	1.27456	0.38	0.137	2.60079e-25	ENSG00000105967	protein_coding	ProMono vs other cells single cell malignant samples significant results
TMED9	9.34434e-30	0.770108	0.361	0.199	2.60698e-25	ENSG00000184840	protein_coding	ProMono vs other cells single cell malignant samples significant results
VAPA	9.37354e-30	1.00694	0.616	0.333	2.61512e-25	ENSG00000101558	protein_coding	ProMono vs other cells single cell malignant samples significant results
PDIA4	1.51061e-29	1.03304	0.309	0.134	4.21446e-25	ENSG00000155660	protein_coding	ProMono vs other cells single cell malignant samples significant results
RBL1	2.26412e-29	1.21114	0.167	0.061	6.31666e-25	ENSG00000080839	protein_coding	ProMono vs other cells single cell malignant samples significant results
AP1S3	2.32131e-29	1.90156	0.11	0.026	6.47621e-25	ENSG00000152056	protein_coding	ProMono vs other cells single cell malignant samples significant results
TPM4	2.50474e-29	-1.19349	0.349	0.489	6.98797e-25	ENSG00000167460	protein_coding	ProMono vs other cells single cell malignant samples significant results
CANX	2.53811e-29	0.58313	0.757	0.54	7.08108e-25	ENSG00000283777	protein_coding	ProMono vs other cells single cell malignant samples significant results
CANX	2.53811e-29	0.58313	0.757	0.54	7.08108e-25	ENSG00000127022	protein_coding	ProMono vs other cells single cell malignant samples significant results
KBTBD11	2.66006e-29	2.49421	0.203	0.032	7.4213e-25	ENSG00000273645	protein_coding	ProMono vs other cells single cell malignant samples significant results
KBTBD11	2.66006e-29	2.49421	0.203	0.032	7.4213e-25	ENSG00000176595	protein_coding	ProMono vs other cells single cell malignant samples significant results
KHSRP	3.25518e-29	0.789331	0.22	0.109	9.08162e-25	ENSG00000088247	protein_coding	ProMono vs other cells single cell malignant samples significant results
FBXL5	4.22681e-29	0.620077	0.411	0.217	1.17924e-24	ENSG00000118564	protein_coding	ProMono vs other cells single cell malignant samples significant results
TP53INP2	4.53171e-29	3.66305	0.229	0.021	1.2643e-24	ENSG00000078804	protein_coding	ProMono vs other cells single cell malignant samples significant results
IFI27L2	5.3352e-29	1.09136	0.274	0.117	1.48847e-24	ENSG00000276879	protein_coding	ProMono vs other cells single cell malignant samples significant results
IFI27L2	5.3352e-29	1.09136	0.274	0.117	1.48847e-24	ENSG00000119632	protein_coding	ProMono vs other cells single cell malignant samples significant results
RETN	5.65289e-29	2.92823	0.254	0.031	1.5771e-24	ENSG00000104918	protein_coding	ProMono vs other cells single cell malignant samples significant results
LAMP2	6.30564e-29	0.896367	0.596	0.338	1.75921e-24	ENSG00000005893	protein_coding	ProMono vs other cells single cell malignant samples significant results
RPL18A	7.38553e-29	-0.760724	0.905	0.894	2.06049e-24	ENSG00000105640	protein_coding	ProMono vs other cells single cell malignant samples significant results
DIAPH2	8.36134e-29	1.02042	0.35	0.151	2.33273e-24	ENSG00000147202	protein_coding	ProMono vs other cells single cell malignant samples significant results
MYDGF	8.60354e-29	0.618221	0.339	0.197	2.4003e-24	ENSG00000074842	protein_coding	ProMono vs other cells single cell malignant samples significant results
TK1	8.84867e-29	0.847505	0.127	0.06	2.46869e-24	ENSG00000167900	protein_coding	ProMono vs other cells single cell malignant samples significant results
MAN1A2	9.47519e-29	-0.587814	0.325	0.329	2.64348e-24	ENSG00000198162	protein_coding	ProMono vs other cells single cell malignant samples significant results
LRPAP1	1.10289e-28	0.849079	0.37	0.179	3.07695e-24	ENSG00000163956	protein_coding	ProMono vs other cells single cell malignant samples significant results
CDC42SE1	1.1065e-28	-0.701705	0.29	0.297	3.08702e-24	ENSG00000197622	protein_coding	ProMono vs other cells single cell malignant samples significant results
KLF10	1.3229e-28	0.756185	0.345	0.187	3.69077e-24	ENSG00000155090	protein_coding	ProMono vs other cells single cell malignant samples significant results
RPL22L1	1.47133e-28	0.86194	0.574	0.337	4.10487e-24	ENSG00000163584	protein_coding	ProMono vs other cells single cell malignant samples significant results
TXNIP	1.86354e-28	-0.609695	0.655	0.68	5.19909e-24	ENSG00000265972	protein_coding	ProMono vs other cells single cell malignant samples significant results
CD99	2.29329e-28	-0.862578	0.365	0.427	6.39806e-24	ENSG00000292348	protein_coding	ProMono vs other cells single cell malignant samples significant results
CD99	2.29329e-28	-0.862578	0.365	0.427	6.39806e-24	ENSG00000002586	protein_coding	ProMono vs other cells single cell malignant samples significant results
MCTP1	3.28878e-28	1.64314	0.286	0.081	9.17536e-24	ENSG00000175471	protein_coding	ProMono vs other cells single cell malignant samples significant results
ALCAM	3.41363e-28	0.620521	0.288	0.156	9.52369e-24	ENSG00000170017	protein_coding	ProMono vs other cells single cell malignant samples significant results
HIPK1	5.98782e-28	0.788982	0.336	0.159	1.67054e-23	ENSG00000163349	protein_coding	ProMono vs other cells single cell malignant samples significant results
POLD3	7.91366e-28	1.22214	0.197	0.078	2.20783e-23	ENSG00000077514	protein_coding	ProMono vs other cells single cell malignant samples significant results
CDC42SE2	9.21851e-28	-0.832357	0.248	0.277	2.57187e-23	ENSG00000158985	protein_coding	ProMono vs other cells single cell malignant samples significant results
PEBP1	9.46341e-28	-0.826179	0.347	0.406	2.6402e-23	ENSG00000089220	protein_coding	ProMono vs other cells single cell malignant samples significant results
UCHL3	1.0528e-27	0.735364	0.215	0.1	2.9372e-23	ENSG00000118939	protein_coding	ProMono vs other cells single cell malignant samples significant results
S100A11	1.10235e-27	-0.611485	0.169	0.151	3.07544e-23	ENSG00000163191	protein_coding	ProMono vs other cells single cell malignant samples significant results
CDC42EP3	1.15458e-27	0.73845	0.299	0.13	3.22116e-23	ENSG00000163171	protein_coding	ProMono vs other cells single cell malignant samples significant results
PUM3	1.4768e-27	0.635446	0.256	0.139	4.12013e-23	ENSG00000080608	protein_coding	ProMono vs other cells single cell malignant samples significant results
GGA2	1.66376e-27	0.884098	0.213	0.091	4.64172e-23	ENSG00000103365	protein_coding	ProMono vs other cells single cell malignant samples significant results
ASPM	1.8845e-27	0.756505	0.16	0.069	5.25756e-23	ENSG00000066279	protein_coding	ProMono vs other cells single cell malignant samples significant results
AP1S2	2.0542e-27	0.692643	0.368	0.182	5.73101e-23	ENSG00000182287	protein_coding	ProMono vs other cells single cell malignant samples significant results
PHACTR3	2.13501e-27	3.61184	0.06	0.004	5.95645e-23	ENSG00000087495	protein_coding	ProMono vs other cells single cell malignant samples significant results
TPP1	2.46179e-27	0.831549	0.33	0.163	6.86816e-23	ENSG00000166340	protein_coding	ProMono vs other cells single cell malignant samples significant results
MGST3	2.50594e-27	0.823073	0.387	0.201	6.99133e-23	ENSG00000143198	protein_coding	ProMono vs other cells single cell malignant samples significant results
TMEM106C	3.32773e-27	1.14829	0.114	0.046	9.28403e-23	ENSG00000134291	protein_coding	ProMono vs other cells single cell malignant samples significant results
FANCD2	3.6138e-27	1.0066	0.155	0.067	1.00821e-22	ENSG00000144554	protein_coding	ProMono vs other cells single cell malignant samples significant results
BLOC1S1	3.87521e-27	0.779524	0.302	0.152	1.08114e-22	ENSG00000135441	protein_coding	ProMono vs other cells single cell malignant samples significant results
SCP2	4.30098e-27	0.620208	0.361	0.204	1.19993e-22	ENSG00000116171	protein_coding	ProMono vs other cells single cell malignant samples significant results
COTL1	6.50819e-27	-0.583471	0.31	0.279	1.81572e-22	ENSG00000103187	protein_coding	ProMono vs other cells single cell malignant samples significant results
CENPM	8.87052e-27	1.25614	0.112	0.041	2.47479e-22	ENSG00000100162	protein_coding	ProMono vs other cells single cell malignant samples significant results
NCAPG2	1.00171e-26	1.64876	0.147	0.047	2.79468e-22	ENSG00000146918	protein_coding	ProMono vs other cells single cell malignant samples significant results
LRRC58	1.05447e-26	0.884135	0.26	0.126	2.94186e-22	ENSG00000163428	protein_coding	ProMono vs other cells single cell malignant samples significant results
CD47	1.47985e-26	-0.870368	0.39	0.425	4.12863e-22	ENSG00000196776	protein_coding	ProMono vs other cells single cell malignant samples significant results
IRF2BP2	1.83359e-26	0.836537	0.682	0.433	5.11554e-22	ENSG00000168264	protein_coding	ProMono vs other cells single cell malignant samples significant results
RRM1	2.06314e-26	0.68781	0.172	0.093	5.75596e-22	ENSG00000167325	protein_coding	ProMono vs other cells single cell malignant samples significant results
RPL18	2.40257e-26	-0.964531	0.664	0.736	6.70294e-22	ENSG00000063177	protein_coding	ProMono vs other cells single cell malignant samples significant results
GM2A	2.67166e-26	1.1581	0.301	0.111	7.45367e-22	ENSG00000196743	protein_coding	ProMono vs other cells single cell malignant samples significant results
KNL1	2.98973e-26	1.11903	0.152	0.057	8.34104e-22	ENSG00000137812	protein_coding	ProMono vs other cells single cell malignant samples significant results
HEXB	3.70173e-26	1.08186	0.256	0.099	1.03275e-21	ENSG00000049860	protein_coding	ProMono vs other cells single cell malignant samples significant results
FAR1	4.00206e-26	1.19951	0.293	0.115	1.11653e-21	ENSG00000197601	protein_coding	ProMono vs other cells single cell malignant samples significant results
TUBA4A	4.01865e-26	1.57612	0.138	0.034	1.12116e-21	ENSG00000127824	protein_coding	ProMono vs other cells single cell malignant samples significant results
FBXO5	4.51493e-26	1.31282	0.113	0.042	1.25962e-21	ENSG00000112029	protein_coding	ProMono vs other cells single cell malignant samples significant results
ETF1	5.6404e-26	0.931912	0.451	0.218	1.57361e-21	ENSG00000120705	protein_coding	ProMono vs other cells single cell malignant samples significant results
PTPRCAP	6.79799e-26	-3.82008	0.025	0.245	1.89657e-21	ENSG00000213402	protein_coding	ProMono vs other cells single cell malignant samples significant results
ACTN1	7.13853e-26	0.888724	0.186	0.086	1.99158e-21	ENSG00000072110	protein_coding	ProMono vs other cells single cell malignant samples significant results
FBP1	7.50406e-26	1.37396	0.181	0.053	2.09356e-21	ENSG00000165140	protein_coding	ProMono vs other cells single cell malignant samples significant results
BAX	1.01519e-25	0.790097	0.151	0.071	2.83228e-21	ENSG00000087088	protein_coding	ProMono vs other cells single cell malignant samples significant results
TPD52	1.13997e-25	-3.18797	0.007	0.032	3.1804e-21	ENSG00000076554	protein_coding	ProMono vs other cells single cell malignant samples significant results
BLM	1.27212e-25	0.731093	0.141	0.069	3.5491e-21	ENSG00000197299	protein_coding	ProMono vs other cells single cell malignant samples significant results
WDFY1	1.31793e-25	1.18963	0.231	0.081	3.6769e-21	ENSG00000085449	protein_coding	ProMono vs other cells single cell malignant samples significant results
HLA-DPA1	1.93825e-25	-2.3286	0.214	0.415	5.40752e-21	ENSG00000235844	protein_coding	ProMono vs other cells single cell malignant samples significant results
HLA-DPA1	1.93825e-25	-2.3286	0.214	0.415	5.40752e-21	ENSG00000229685	protein_coding	ProMono vs other cells single cell malignant samples significant results
HLA-DPA1	1.93825e-25	-2.3286	0.214	0.415	5.40752e-21	ENSG00000236177	protein_coding	ProMono vs other cells single cell malignant samples significant results
HLA-DPA1	1.93825e-25	-2.3286	0.214	0.415	5.40752e-21	ENSG00000224103	protein_coding	ProMono vs other cells single cell malignant samples significant results
HLA-DPA1	1.93825e-25	-2.3286	0.214	0.415	5.40752e-21	ENSG00000228163	protein_coding	ProMono vs other cells single cell malignant samples significant results
HLA-DPA1	1.93825e-25	-2.3286	0.214	0.415	5.40752e-21	ENSG00000206291	protein_coding	ProMono vs other cells single cell malignant samples significant results
HLA-DPA1	1.93825e-25	-2.3286	0.214	0.415	5.40752e-21	ENSG00000168384	protein_coding	ProMono vs other cells single cell malignant samples significant results
HLA-DPA1	1.93825e-25	-2.3286	0.214	0.415	5.40752e-21	ENSG00000231389	protein_coding	ProMono vs other cells single cell malignant samples significant results
RAB13	2.12901e-25	0.623635	0.187	0.096	5.93971e-21	ENSG00000143545	protein_coding	ProMono vs other cells single cell malignant samples significant results
TYMS	3.53792e-25	0.876626	0.113	0.057	9.87045e-21	ENSG00000176890	protein_coding	ProMono vs other cells single cell malignant samples significant results
AP5B1	4.35018e-25	1.75932	0.213	0.05	1.21366e-20	ENSG00000254470	protein_coding	ProMono vs other cells single cell malignant samples significant results
C1orf162	5.76863e-25	0.678434	0.297	0.132	1.60939e-20	ENSG00000143110	protein_coding	ProMono vs other cells single cell malignant samples significant results
PCNP	8.39951e-25	-0.678834	0.871	0.892	2.34338e-20	ENSG00000081154	protein_coding	ProMono vs other cells single cell malignant samples significant results
POLQ	9.19675e-25	1.59969	0.122	0.039	2.5658e-20	ENSG00000051341	protein_coding	ProMono vs other cells single cell malignant samples significant results
CDK1	9.81039e-25	0.952049	0.121	0.047	2.737e-20	ENSG00000170312	protein_coding	ProMono vs other cells single cell malignant samples significant results
AGTRAP	1.00084e-24	1.01207	0.225	0.094	2.79224e-20	ENSG00000177674	protein_coding	ProMono vs other cells single cell malignant samples significant results
ZFP36L1	1.09559e-24	-3.77229	0.012	0.085	3.05657e-20	ENSG00000185650	protein_coding	ProMono vs other cells single cell malignant samples significant results
ATP6AP2	1.2299e-24	0.662024	0.354	0.193	3.4313e-20	ENSG00000182220	protein_coding	ProMono vs other cells single cell malignant samples significant results
SMAP2	1.47355e-24	-1.23033	0.244	0.311	4.11106e-20	ENSG00000084070	protein_coding	ProMono vs other cells single cell malignant samples significant results
AP3S1	1.49013e-24	1.09025	0.303	0.129	4.15731e-20	ENSG00000177879	protein_coding	ProMono vs other cells single cell malignant samples significant results
GNG5	1.61616e-24	0.623778	0.391	0.226	4.50892e-20	ENSG00000174021	protein_coding	ProMono vs other cells single cell malignant samples significant results
DDX6	1.9042e-24	-0.711642	0.362	0.394	5.31254e-20	ENSG00000110367	protein_coding	ProMono vs other cells single cell malignant samples significant results
MAN2B1	2.84994e-24	0.69162	0.22	0.119	7.95105e-20	ENSG00000104774	protein_coding	ProMono vs other cells single cell malignant samples significant results
FANCI	2.8975e-24	0.660865	0.147	0.079	8.08373e-20	ENSG00000140525	protein_coding	ProMono vs other cells single cell malignant samples significant results
TMEM170B	3.21956e-24	1.34149	0.262	0.08	8.98225e-20	ENSG00000205269	protein_coding	ProMono vs other cells single cell malignant samples significant results
JUN	3.44491e-24	1.66689	0.685	0.251	9.61095e-20	ENSG00000177606	protein_coding	ProMono vs other cells single cell malignant samples significant results
ELL2	3.49522e-24	-0.917928	0.049	0.045	9.75131e-20	ENSG00000118985	protein_coding	ProMono vs other cells single cell malignant samples significant results
JCHAIN	3.77113e-24	-3.37403	0.02	0.062	1.05211e-19	ENSG00000132465	protein_coding	ProMono vs other cells single cell malignant samples significant results
NDUFAF8	4.07928e-24	0.643883	0.225	0.122	1.13808e-19	ENSG00000224877	protein_coding	ProMono vs other cells single cell malignant samples significant results
CEBPD	4.29142e-24	0.662609	0.247	0.118	1.19726e-19	ENSG00000221869	protein_coding	ProMono vs other cells single cell malignant samples significant results
PSME1	4.68683e-24	-0.804318	0.393	0.461	1.30758e-19	ENSG00000284916	protein_coding	ProMono vs other cells single cell malignant samples significant results
PSME1	4.68683e-24	-0.804318	0.393	0.461	1.30758e-19	ENSG00000092010	protein_coding	ProMono vs other cells single cell malignant samples significant results
PTGER4	5.46483e-24	0.727675	0.256	0.122	1.52463e-19	ENSG00000171522	protein_coding	ProMono vs other cells single cell malignant samples significant results
CD63	5.52417e-24	0.846182	0.663	0.389	1.54119e-19	ENSG00000135404	protein_coding	ProMono vs other cells single cell malignant samples significant results
CENPN	5.72027e-24	1.21783	0.161	0.064	1.5959e-19	ENSG00000291964	protein_coding	ProMono vs other cells single cell malignant samples significant results
CENPN	5.72027e-24	1.21783	0.161	0.064	1.5959e-19	ENSG00000166451	protein_coding	ProMono vs other cells single cell malignant samples significant results
MEF2D	6.11771e-24	1.1564	0.188	0.072	1.70678e-19	ENSG00000291761	protein_coding	ProMono vs other cells single cell malignant samples significant results
MEF2D	6.11771e-24	1.1564	0.188	0.072	1.70678e-19	ENSG00000116604	protein_coding	ProMono vs other cells single cell malignant samples significant results
CALU	6.34046e-24	0.679903	0.266	0.134	1.76893e-19	ENSG00000128595	protein_coding	ProMono vs other cells single cell malignant samples significant results
SERF2	6.60386e-24	0.615954	0.944	0.827	1.84241e-19	ENSG00000140264	protein_coding	ProMono vs other cells single cell malignant samples significant results
CDKN2A	7.44537e-24	2.64293	0.111	0.014	2.07718e-19	ENSG00000147889	protein_coding	ProMono vs other cells single cell malignant samples significant results
CLU	7.55879e-24	1.61789	0.295	0.087	2.10883e-19	ENSG00000120885	protein_coding	ProMono vs other cells single cell malignant samples significant results
ARL4A	1.06166e-23	1.46235	0.48	0.167	2.96192e-19	ENSG00000122644	protein_coding	ProMono vs other cells single cell malignant samples significant results
SKA2	1.12951e-23	0.670074	0.188	0.102	3.15122e-19	ENSG00000182628	protein_coding	ProMono vs other cells single cell malignant samples significant results
NUP50	1.14523e-23	0.674466	0.302	0.164	3.19508e-19	ENSG00000093000	protein_coding	ProMono vs other cells single cell malignant samples significant results
LPL	1.14562e-23	4.16702	0.099	0.004	3.19617e-19	ENSG00000175445	protein_coding	ProMono vs other cells single cell malignant samples significant results
ASCC3	1.384e-23	0.647515	0.241	0.118	3.86122e-19	ENSG00000112249	protein_coding	ProMono vs other cells single cell malignant samples significant results
IRAK3	1.42903e-23	0.635909	0.459	0.271	3.98685e-19	ENSG00000090376	protein_coding	ProMono vs other cells single cell malignant samples significant results
UBE2T	1.44902e-23	0.738165	0.126	0.061	4.04262e-19	ENSG00000077152	protein_coding	ProMono vs other cells single cell malignant samples significant results
MRPS5	2.10386e-23	0.675837	0.265	0.144	5.86956e-19	ENSG00000144029	protein_coding	ProMono vs other cells single cell malignant samples significant results
TRA2B	2.33317e-23	0.677154	0.523	0.321	6.5093e-19	ENSG00000136527	protein_coding	ProMono vs other cells single cell malignant samples significant results
FOSB	2.54042e-23	0.674068	0.297	0.145	7.0875e-19	ENSG00000125740	protein_coding	ProMono vs other cells single cell malignant samples significant results
CAPG	2.74982e-23	0.675324	0.296	0.145	7.67173e-19	ENSG00000042493	protein_coding	ProMono vs other cells single cell malignant samples significant results
KLF4	2.88518e-23	1.16286	0.295	0.103	8.04938e-19	ENSG00000136826	protein_coding	ProMono vs other cells single cell malignant samples significant results
TIMELESS	3.30329e-23	0.988258	0.114	0.052	9.21585e-19	ENSG00000111602	protein_coding	ProMono vs other cells single cell malignant samples significant results
ORC6	3.52466e-23	1.13703	0.118	0.052	9.83344e-19	ENSG00000091651	protein_coding	ProMono vs other cells single cell malignant samples significant results
MSI2	3.57933e-23	-3.6359	0.032	0.173	9.98598e-19	ENSG00000153944	protein_coding	ProMono vs other cells single cell malignant samples significant results
NDC80	3.76006e-23	1.33103	0.12	0.047	1.04902e-18	ENSG00000080986	protein_coding	ProMono vs other cells single cell malignant samples significant results
PRR11	5.41672e-23	0.82342	0.219	0.115	1.51121e-18	ENSG00000068489	protein_coding	ProMono vs other cells single cell malignant samples significant results
RABAC1	1.02547e-22	-1.09724	0.089	0.12	2.86095e-18	ENSG00000105404	protein_coding	ProMono vs other cells single cell malignant samples significant results
FEZ1	1.06069e-22	3.0861	0.083	0.006	2.95921e-18	ENSG00000149557	protein_coding	ProMono vs other cells single cell malignant samples significant results
HLA-DPB1	1.1908e-22	-2.10789	0.198	0.363	3.32223e-18	ENSG00000236693	protein_coding	ProMono vs other cells single cell malignant samples significant results
HLA-DPB1	1.1908e-22	-2.10789	0.198	0.363	3.32223e-18	ENSG00000230708	protein_coding	ProMono vs other cells single cell malignant samples significant results
HLA-DPB1	1.1908e-22	-2.10789	0.198	0.363	3.32223e-18	ENSG00000226826	protein_coding	ProMono vs other cells single cell malignant samples significant results
HLA-DPB1	1.1908e-22	-2.10789	0.198	0.363	3.32223e-18	ENSG00000237710	protein_coding	ProMono vs other cells single cell malignant samples significant results
HLA-DPB1	1.1908e-22	-2.10789	0.198	0.363	3.32223e-18	ENSG00000229295	protein_coding	ProMono vs other cells single cell malignant samples significant results
HLA-DPB1	1.1908e-22	-2.10789	0.198	0.363	3.32223e-18	ENSG00000230763	protein_coding	ProMono vs other cells single cell malignant samples significant results
HLA-DPB1	1.1908e-22	-2.10789	0.198	0.363	3.32223e-18	ENSG00000215048	protein_coding	ProMono vs other cells single cell malignant samples significant results
HLA-DPB1	1.1908e-22	-2.10789	0.198	0.363	3.32223e-18	ENSG00000223865	protein_coding	ProMono vs other cells single cell malignant samples significant results
WDR49	1.32643e-22	0.95602	0.129	0.047	3.70061e-18	ENSG00000174776	protein_coding	ProMono vs other cells single cell malignant samples significant results
PRKAR2B	1.37744e-22	1.46132	0.197	0.055	3.84292e-18	ENSG00000005249	protein_coding	ProMono vs other cells single cell malignant samples significant results
RAB1A	1.46695e-22	0.598267	0.29	0.164	4.09263e-18	ENSG00000138069	protein_coding	ProMono vs other cells single cell malignant samples significant results
AAK1	1.51444e-22	1.22328	0.324	0.119	4.22515e-18	ENSG00000115977	protein_coding	ProMono vs other cells single cell malignant samples significant results
RGS2	1.56135e-22	-1.38179	0.088	0.136	4.35602e-18	ENSG00000116741	protein_coding	ProMono vs other cells single cell malignant samples significant results
GNAQ	1.63172e-22	-0.596664	0.288	0.305	4.55233e-18	ENSG00000156052	protein_coding	ProMono vs other cells single cell malignant samples significant results
UHRF1	1.74689e-22	0.642944	0.115	0.068	4.87363e-18	ENSG00000276043	protein_coding	ProMono vs other cells single cell malignant samples significant results
DDIT3	1.78084e-22	1.66976	0.318	0.1	4.96838e-18	ENSG00000175197	protein_coding	ProMono vs other cells single cell malignant samples significant results
PROK2	1.83529e-22	1.79682	0.205	0.053	5.12029e-18	ENSG00000163421	protein_coding	ProMono vs other cells single cell malignant samples significant results
CHML	1.87018e-22	0.740339	0.192	0.093	5.21761e-18	ENSG00000203668	protein_coding	ProMono vs other cells single cell malignant samples significant results
CD69	1.90224e-22	-2.9089	0.036	0.196	5.30705e-18	ENSG00000110848	protein_coding	ProMono vs other cells single cell malignant samples significant results
LMNA	2.03324e-22	0.842145	0.389	0.163	5.67254e-18	ENSG00000160789	protein_coding	ProMono vs other cells single cell malignant samples significant results
ATRX	2.18286e-22	-0.737795	0.312	0.341	6.08995e-18	ENSG00000085224	protein_coding	ProMono vs other cells single cell malignant samples significant results
SKA3	2.32007e-22	0.831686	0.12	0.052	6.47278e-18	ENSG00000165480	protein_coding	ProMono vs other cells single cell malignant samples significant results
PBX3	2.77865e-22	1.28724	0.182	0.06	7.75216e-18	ENSG00000167081	protein_coding	ProMono vs other cells single cell malignant samples significant results
TMEM123	3.09551e-22	-0.939689	0.422	0.462	8.63615e-18	ENSG00000152558	protein_coding	ProMono vs other cells single cell malignant samples significant results
HERC5	3.22223e-22	1.36448	0.133	0.042	8.9897e-18	ENSG00000138646	protein_coding	ProMono vs other cells single cell malignant samples significant results
JUND	3.30939e-22	0.600072	0.322	0.174	9.23286e-18	ENSG00000130522	protein_coding	ProMono vs other cells single cell malignant samples significant results
SLC25A24	3.54539e-22	0.598732	0.256	0.137	9.89127e-18	ENSG00000284468	protein_coding	ProMono vs other cells single cell malignant samples significant results
SLC25A24	3.54539e-22	0.598732	0.256	0.137	9.89127e-18	ENSG00000085491	protein_coding	ProMono vs other cells single cell malignant samples significant results
MPEG1	3.56186e-22	-0.778849	0.126	0.122	9.93724e-18	ENSG00000197629	protein_coding	ProMono vs other cells single cell malignant samples significant results
PTAFR	3.89061e-22	0.884374	0.231	0.098	1.08544e-17	ENSG00000169403	protein_coding	ProMono vs other cells single cell malignant samples significant results
SPINK2	4.23307e-22	-4.28582	0.028	0.249	1.18099e-17	ENSG00000128040	protein_coding	ProMono vs other cells single cell malignant samples significant results
RASSF4	4.42498e-22	0.810211	0.242	0.1	1.23452e-17	ENSG00000107551	protein_coding	ProMono vs other cells single cell malignant samples significant results
COLGALT1	4.49827e-22	0.653567	0.193	0.103	1.25497e-17	ENSG00000130309	protein_coding	ProMono vs other cells single cell malignant samples significant results
CLK1	4.8899e-22	0.666115	0.401	0.23	1.36423e-17	ENSG00000013441	protein_coding	ProMono vs other cells single cell malignant samples significant results
PARP1	6.5813e-22	-0.618037	0.242	0.26	1.83612e-17	ENSG00000143799	protein_coding	ProMono vs other cells single cell malignant samples significant results
CD59	6.85269e-22	-2.99173	0.013	0.072	1.91183e-17	ENSG00000085063	protein_coding	ProMono vs other cells single cell malignant samples significant results
MCEMP1	6.91693e-22	1.87383	0.169	0.028	1.92975e-17	ENSG00000183019	protein_coding	ProMono vs other cells single cell malignant samples significant results
RPL8	7.23688e-22	-0.673998	0.701	0.724	2.01902e-17	ENSG00000161016	protein_coding	ProMono vs other cells single cell malignant samples significant results
C16orf74	7.54931e-22	1.16456	0.106	0.04	2.10618e-17	ENSG00000154102	protein_coding	ProMono vs other cells single cell malignant samples significant results
PIM2	7.78192e-22	-1.45475	0.033	0.056	2.17108e-17	ENSG00000102096	protein_coding	ProMono vs other cells single cell malignant samples significant results
PIM2	7.78192e-22	-1.45475	0.033	0.056	2.17108e-17	ENSG00000292210	protein_coding	ProMono vs other cells single cell malignant samples significant results
GCNT1	7.99001e-22	0.968043	0.136	0.055	2.22913e-17	ENSG00000187210	protein_coding	ProMono vs other cells single cell malignant samples significant results
MPHOSPH6	8.94292e-22	0.789391	0.159	0.075	2.49498e-17	ENSG00000135698	protein_coding	ProMono vs other cells single cell malignant samples significant results
CADM1	9.24493e-22	-1.64048	0.005	0.013	2.57924e-17	ENSG00000182985	protein_coding	ProMono vs other cells single cell malignant samples significant results
RXFP2	9.64634e-22	2.50537	0.16	0.021	2.69123e-17	ENSG00000133105	protein_coding	ProMono vs other cells single cell malignant samples significant results
CTSA	9.76549e-22	0.836808	0.222	0.108	2.72447e-17	ENSG00000064601	protein_coding	ProMono vs other cells single cell malignant samples significant results
PTTG1	9.87765e-22	0.830583	0.148	0.075	2.75577e-17	ENSG00000164611	protein_coding	ProMono vs other cells single cell malignant samples significant results
HIP1	1.11668e-21	0.945467	0.268	0.116	3.11543e-17	ENSG00000127946	protein_coding	ProMono vs other cells single cell malignant samples significant results
ITGA4	1.12772e-21	-0.845478	0.354	0.407	3.14623e-17	ENSG00000115232	protein_coding	ProMono vs other cells single cell malignant samples significant results
BPTF	1.13356e-21	-0.702546	0.288	0.309	3.16253e-17	ENSG00000171634	protein_coding	ProMono vs other cells single cell malignant samples significant results
TXNDC5	1.21584e-21	-0.591556	0.064	0.053	3.39208e-17	ENSG00000239264	protein_coding	ProMono vs other cells single cell malignant samples significant results
HAL	1.27634e-21	1.90172	0.111	0.024	3.56086e-17	ENSG00000084110	protein_coding	ProMono vs other cells single cell malignant samples significant results
CKAP2L	1.31633e-21	1.51872	0.1	0.031	3.67243e-17	ENSG00000169607	protein_coding	ProMono vs other cells single cell malignant samples significant results
SH3BGRL3	1.74805e-21	-0.812175	0.386	0.446	4.8769e-17	ENSG00000142669	protein_coding	ProMono vs other cells single cell malignant samples significant results
NAIP	1.81716e-21	0.777712	0.298	0.142	5.0697e-17	ENSG00000276068	protein_coding	ProMono vs other cells single cell malignant samples significant results
NAIP	1.81716e-21	0.777712	0.298	0.142	5.0697e-17	ENSG00000278613	protein_coding	ProMono vs other cells single cell malignant samples significant results
NAIP	1.81716e-21	0.777712	0.298	0.142	5.0697e-17	ENSG00000249437	protein_coding	ProMono vs other cells single cell malignant samples significant results
APOOL	2.21791e-21	-1.02716	0.524	0.436	6.18773e-17	ENSG00000155008	protein_coding	ProMono vs other cells single cell malignant samples significant results
ALDH3A2	2.32848e-21	1.31158	0.108	0.034	6.49623e-17	ENSG00000072210	protein_coding	ProMono vs other cells single cell malignant samples significant results
EDEM3	2.53395e-21	0.809403	0.288	0.145	7.06948e-17	ENSG00000116406	protein_coding	ProMono vs other cells single cell malignant samples significant results
BASP1	2.64111e-21	1.78482	0.222	0.047	7.36844e-17	ENSG00000176788	protein_coding	ProMono vs other cells single cell malignant samples significant results
POLA1	2.82484e-21	1.0864	0.139	0.06	7.88103e-17	ENSG00000101868	protein_coding	ProMono vs other cells single cell malignant samples significant results
HLA-DMA	3.2732e-21	-0.978696	0.172	0.217	9.13189e-17	ENSG00000242361	protein_coding	ProMono vs other cells single cell malignant samples significant results
HLA-DMA	3.2732e-21	-0.978696	0.172	0.217	9.13189e-17	ENSG00000241394	protein_coding	ProMono vs other cells single cell malignant samples significant results
HLA-DMA	3.2732e-21	-0.978696	0.172	0.217	9.13189e-17	ENSG00000243215	protein_coding	ProMono vs other cells single cell malignant samples significant results
HLA-DMA	3.2732e-21	-0.978696	0.172	0.217	9.13189e-17	ENSG00000243719	protein_coding	ProMono vs other cells single cell malignant samples significant results
HLA-DMA	3.2732e-21	-0.978696	0.172	0.217	9.13189e-17	ENSG00000243189	protein_coding	ProMono vs other cells single cell malignant samples significant results
HLA-DMA	3.2732e-21	-0.978696	0.172	0.217	9.13189e-17	ENSG00000239463	protein_coding	ProMono vs other cells single cell malignant samples significant results
HLA-DMA	3.2732e-21	-0.978696	0.172	0.217	9.13189e-17	ENSG00000242685	protein_coding	ProMono vs other cells single cell malignant samples significant results
HLA-DMA	3.2732e-21	-0.978696	0.172	0.217	9.13189e-17	ENSG00000204257	protein_coding	ProMono vs other cells single cell malignant samples significant results
BSG	3.37374e-21	0.704204	0.224	0.116	9.41238e-17	ENSG00000172270	protein_coding	ProMono vs other cells single cell malignant samples significant results
HLA-DRB5	3.43312e-21	-1.88974	0.156	0.258	9.57807e-17	ENSG00000198502	protein_coding	ProMono vs other cells single cell malignant samples significant results
G0S2	3.71958e-21	-1.89226	0.025	0.027	1.03772e-16	ENSG00000123689	protein_coding	ProMono vs other cells single cell malignant samples significant results
FTL	3.72777e-21	0.663113	0.978	0.849	1.04001e-16	ENSG00000087086	protein_coding	ProMono vs other cells single cell malignant samples significant results
HIPK2	3.95221e-21	0.765021	0.291	0.13	1.10263e-16	ENSG00000064393	protein_coding	ProMono vs other cells single cell malignant samples significant results
RAB32	6.40181e-21	0.938696	0.196	0.091	1.78604e-16	ENSG00000118508	protein_coding	ProMono vs other cells single cell malignant samples significant results
CEP55	6.44629e-21	1.39624	0.074	0.025	1.79845e-16	ENSG00000138180	protein_coding	ProMono vs other cells single cell malignant samples significant results
DNAJC10	6.52262e-21	0.647074	0.416	0.237	1.81974e-16	ENSG00000077232	protein_coding	ProMono vs other cells single cell malignant samples significant results
LY96	8.07485e-21	-2.18999	0.019	0.066	2.2528e-16	ENSG00000154589	protein_coding	ProMono vs other cells single cell malignant samples significant results
HAT1	8.08804e-21	0.865994	0.218	0.107	2.25648e-16	ENSG00000292096	protein_coding	ProMono vs other cells single cell malignant samples significant results
HAT1	8.08804e-21	0.865994	0.218	0.107	2.25648e-16	ENSG00000128708	protein_coding	ProMono vs other cells single cell malignant samples significant results
NCAPG	9.30325e-21	0.974947	0.104	0.048	2.59551e-16	ENSG00000109805	protein_coding	ProMono vs other cells single cell malignant samples significant results
SERPINB2	9.46285e-21	2.24783	0.191	0.026	2.64004e-16	ENSG00000197632	protein_coding	ProMono vs other cells single cell malignant samples significant results
RNF213	1.01282e-20	-0.933862	0.215	0.256	2.82566e-16	ENSG00000173821	protein_coding	ProMono vs other cells single cell malignant samples significant results
DDB2	1.10444e-20	0.80526	0.115	0.049	3.08129e-16	ENSG00000134574	protein_coding	ProMono vs other cells single cell malignant samples significant results
ST8SIA4	1.37945e-20	1.17124	0.298	0.115	3.84851e-16	ENSG00000113532	protein_coding	ProMono vs other cells single cell malignant samples significant results
MARCKS	1.39821e-20	2.47913	0.533	0.092	3.90087e-16	ENSG00000277443	protein_coding	ProMono vs other cells single cell malignant samples significant results
TMEM107	1.47631e-20	1.46377	0.366	0.13	4.11876e-16	ENSG00000179029	protein_coding	ProMono vs other cells single cell malignant samples significant results
GRK2	1.47859e-20	0.588847	0.234	0.14	4.12511e-16	ENSG00000173020	protein_coding	ProMono vs other cells single cell malignant samples significant results
RFC3	1.56849e-20	1.15284	0.129	0.054	4.37593e-16	ENSG00000133119	protein_coding	ProMono vs other cells single cell malignant samples significant results
MYOF	1.62092e-20	0.821372	0.121	0.047	4.52221e-16	ENSG00000138119	protein_coding	ProMono vs other cells single cell malignant samples significant results
MICU1	1.65414e-20	0.983613	0.236	0.1	4.61487e-16	ENSG00000107745	protein_coding	ProMono vs other cells single cell malignant samples significant results
TRIB1	1.65609e-20	1.08384	0.199	0.065	4.62032e-16	ENSG00000173334	protein_coding	ProMono vs other cells single cell malignant samples significant results
CPNE5	1.74486e-20	-2.59629	0.003	0.011	4.86799e-16	ENSG00000124772	protein_coding	ProMono vs other cells single cell malignant samples significant results
SURF4	1.87436e-20	0.688996	0.209	0.109	5.22927e-16	ENSG00000280951	protein_coding	ProMono vs other cells single cell malignant samples significant results
SURF4	1.87436e-20	0.688996	0.209	0.109	5.22927e-16	ENSG00000148248	protein_coding	ProMono vs other cells single cell malignant samples significant results
NCOA3	2.2609e-20	-0.871227	0.115	0.145	6.30767e-16	ENSG00000124151	protein_coding	ProMono vs other cells single cell malignant samples significant results
STX11	2.66312e-20	0.868815	0.177	0.067	7.42983e-16	ENSG00000135604	protein_coding	ProMono vs other cells single cell malignant samples significant results
TTK	2.68817e-20	1.15965	0.101	0.037	7.49972e-16	ENSG00000112742	protein_coding	ProMono vs other cells single cell malignant samples significant results
FADS1	2.99707e-20	0.837835	0.159	0.075	8.36154e-16	ENSG00000149485	protein_coding	ProMono vs other cells single cell malignant samples significant results
COPS2	3.01079e-20	0.778161	0.366	0.191	8.39979e-16	ENSG00000166200	protein_coding	ProMono vs other cells single cell malignant samples significant results
TMEM30A	3.05313e-20	1.06553	0.437	0.209	8.51792e-16	ENSG00000112697	protein_coding	ProMono vs other cells single cell malignant samples significant results
JAML	3.3354e-20	-4.22683	0.024	0.183	9.30544e-16	ENSG00000160593	protein_coding	ProMono vs other cells single cell malignant samples significant results
HOXB3	3.51425e-20	0.662925	0.158	0.079	9.80442e-16	ENSG00000120093	protein_coding	ProMono vs other cells single cell malignant samples significant results
RPL3	3.57069e-20	-0.761396	0.93	0.924	9.96186e-16	ENSG00000100316	protein_coding	ProMono vs other cells single cell malignant samples significant results
FBXO9	4.39192e-20	0.788224	0.292	0.141	1.2253e-15	ENSG00000112146	protein_coding	ProMono vs other cells single cell malignant samples significant results
CENPC	4.4679e-20	0.677661	0.302	0.155	1.2465e-15	ENSG00000145241	protein_coding	ProMono vs other cells single cell malignant samples significant results
RIPK2	4.86793e-20	0.942582	0.27	0.113	1.35811e-15	ENSG00000104312	protein_coding	ProMono vs other cells single cell malignant samples significant results
DNAJB11	6.4988e-20	0.725386	0.239	0.112	1.8131e-15	ENSG00000090520	protein_coding	ProMono vs other cells single cell malignant samples significant results
IRF4	7.55266e-20	-3.26381	0.007	0.03	2.10712e-15	ENSG00000137265	protein_coding	ProMono vs other cells single cell malignant samples significant results
CDCA5	9.07514e-20	1.2697	0.092	0.036	2.53187e-15	ENSG00000146670	protein_coding	ProMono vs other cells single cell malignant samples significant results
FUCA2	1.02359e-19	0.868558	0.145	0.064	2.85572e-15	ENSG00000001036	protein_coding	ProMono vs other cells single cell malignant samples significant results
CYTH1	1.07236e-19	-1.18591	0.138	0.184	2.99177e-15	ENSG00000108669	protein_coding	ProMono vs other cells single cell malignant samples significant results
ZGRF1	1.23425e-19	1.34569	0.117	0.042	3.44344e-15	ENSG00000138658	protein_coding	ProMono vs other cells single cell malignant samples significant results
MGLL	1.46476e-19	1.66316	0.217	0.061	4.08654e-15	ENSG00000074416	protein_coding	ProMono vs other cells single cell malignant samples significant results
CENPS	1.52864e-19	1.11055	0.113	0.047	4.26474e-15	ENSG00000175279	protein_coding	ProMono vs other cells single cell malignant samples significant results
ALDH3B1	1.67071e-19	0.666007	0.186	0.094	4.6611e-15	ENSG00000006534	protein_coding	ProMono vs other cells single cell malignant samples significant results
ETS2	1.68371e-19	-0.864911	0.189	0.22	4.69739e-15	ENSG00000157557	protein_coding	ProMono vs other cells single cell malignant samples significant results
GYG1	1.76059e-19	0.75733	0.142	0.066	4.91188e-15	ENSG00000163754	protein_coding	ProMono vs other cells single cell malignant samples significant results
OSBPL1A	1.77812e-19	1.17657	0.163	0.061	4.96078e-15	ENSG00000141447	protein_coding	ProMono vs other cells single cell malignant samples significant results
FKBP11	1.84902e-19	-1.69169	0.026	0.047	5.15858e-15	ENSG00000134285	protein_coding	ProMono vs other cells single cell malignant samples significant results
TNFRSF1B	1.94578e-19	-1.07068	0.148	0.168	5.42852e-15	ENSG00000028137	protein_coding	ProMono vs other cells single cell malignant samples significant results
CPD	1.95706e-19	1.3689	0.288	0.106	5.46001e-15	ENSG00000108582	protein_coding	ProMono vs other cells single cell malignant samples significant results
PSMD12	2.5111e-19	0.618422	0.277	0.15	7.00571e-15	ENSG00000197170	protein_coding	ProMono vs other cells single cell malignant samples significant results
UGGT2	2.61665e-19	1.84106	0.159	0.037	7.30018e-15	ENSG00000102595	protein_coding	ProMono vs other cells single cell malignant samples significant results
GINS2	2.69098e-19	0.74781	0.092	0.05	7.50755e-15	ENSG00000131153	protein_coding	ProMono vs other cells single cell malignant samples significant results
HOXA5	2.78966e-19	1.0923	0.129	0.048	7.78288e-15	ENSG00000106004	protein_coding	ProMono vs other cells single cell malignant samples significant results
EIF3F	2.83962e-19	-0.970409	0.259	0.332	7.92226e-15	ENSG00000175390	protein_coding	ProMono vs other cells single cell malignant samples significant results
LTV1	2.90042e-19	0.799494	0.202	0.1	8.09187e-15	ENSG00000135521	protein_coding	ProMono vs other cells single cell malignant samples significant results
HSPA5	2.98396e-19	1.69536	0.852	0.492	8.32494e-15	ENSG00000044574	protein_coding	ProMono vs other cells single cell malignant samples significant results
WDR76	3.05165e-19	0.872218	0.107	0.051	8.5138e-15	ENSG00000092470	protein_coding	ProMono vs other cells single cell malignant samples significant results
ANGPT1	3.09689e-19	-3.86078	0.015	0.179	8.64003e-15	ENSG00000154188	protein_coding	ProMono vs other cells single cell malignant samples significant results
REEP5	3.14475e-19	-0.719345	0.129	0.14	8.77354e-15	ENSG00000129625	protein_coding	ProMono vs other cells single cell malignant samples significant results
IRF1	3.58091e-19	-0.580924	0.162	0.184	9.99038e-15	ENSG00000125347	protein_coding	ProMono vs other cells single cell malignant samples significant results
KIF14	3.64086e-19	1.42117	0.117	0.041	1.01576e-14	ENSG00000118193	protein_coding	ProMono vs other cells single cell malignant samples significant results
CITED2	4.16775e-19	1.00575	0.407	0.23	1.16276e-14	ENSG00000164442	protein_coding	ProMono vs other cells single cell malignant samples significant results
ZDHHC3	4.76579e-19	0.598353	0.177	0.091	1.32961e-14	ENSG00000163812	protein_coding	ProMono vs other cells single cell malignant samples significant results
PCMT1	4.97587e-19	0.766105	0.289	0.148	1.38822e-14	ENSG00000120265	protein_coding	ProMono vs other cells single cell malignant samples significant results
CHSY1	4.98821e-19	0.882042	0.157	0.073	1.39166e-14	ENSG00000131873	protein_coding	ProMono vs other cells single cell malignant samples significant results
RPS16	5.01244e-19	-0.668484	0.885	0.887	1.39842e-14	ENSG00000105193	protein_coding	ProMono vs other cells single cell malignant samples significant results
DDX60L	5.08166e-19	0.983122	0.227	0.092	1.41773e-14	ENSG00000181381	protein_coding	ProMono vs other cells single cell malignant samples significant results
CCNA2	5.14882e-19	1.02007	0.124	0.051	1.43647e-14	ENSG00000145386	protein_coding	ProMono vs other cells single cell malignant samples significant results
TOP1MT	5.31149e-19	0.952174	0.142	0.06	1.48185e-14	ENSG00000184428	protein_coding	ProMono vs other cells single cell malignant samples significant results
SNRNP25	6.02504e-19	0.702881	0.124	0.062	1.68093e-14	ENSG00000161981	protein_coding	ProMono vs other cells single cell malignant samples significant results
SOAT1	6.97157e-19	0.863598	0.231	0.102	1.945e-14	ENSG00000057252	protein_coding	ProMono vs other cells single cell malignant samples significant results
MT-ND3	7.6724e-19	-0.906183	0.52	0.628	2.14052e-14	ENSG00000198840	protein_coding	ProMono vs other cells single cell malignant samples significant results
CD14	7.75015e-19	-2.13806	0.032	0.066	2.16221e-14	ENSG00000170458	protein_coding	ProMono vs other cells single cell malignant samples significant results
EEA1	7.94875e-19	0.821731	0.281	0.141	2.21762e-14	ENSG00000102189	protein_coding	ProMono vs other cells single cell malignant samples significant results
RPS10	8.58403e-19	-0.598	0.898	0.888	2.39486e-14	ENSG00000124614	protein_coding	ProMono vs other cells single cell malignant samples significant results
DUSP5	9.40204e-19	-2.15362	0.011	0.02	2.62308e-14	ENSG00000138166	protein_coding	ProMono vs other cells single cell malignant samples significant results
IQGAP2	9.57381e-19	-0.636942	0.24	0.257	2.671e-14	ENSG00000145703	protein_coding	ProMono vs other cells single cell malignant samples significant results
NUP210	9.7524e-19	0.609854	0.164	0.091	2.72082e-14	ENSG00000132182	protein_coding	ProMono vs other cells single cell malignant samples significant results
LIG1	9.90196e-19	0.878554	0.135	0.067	2.76255e-14	ENSG00000105486	protein_coding	ProMono vs other cells single cell malignant samples significant results
PNPLA8	9.9431e-19	0.704415	0.246	0.117	2.77402e-14	ENSG00000135241	protein_coding	ProMono vs other cells single cell malignant samples significant results
HJURP	1.0522e-18	1.29181	0.092	0.032	2.93554e-14	ENSG00000123485	protein_coding	ProMono vs other cells single cell malignant samples significant results
ANO6	1.05949e-18	0.75537	0.158	0.073	2.95586e-14	ENSG00000177119	protein_coding	ProMono vs other cells single cell malignant samples significant results
POLE4	1.08522e-18	0.866749	0.147	0.062	3.02765e-14	ENSG00000115350	protein_coding	ProMono vs other cells single cell malignant samples significant results
SNTB1	1.18824e-18	1.37942	0.209	0.069	3.31508e-14	ENSG00000172164	protein_coding	ProMono vs other cells single cell malignant samples significant results
MCU	1.27264e-18	1.33564	0.135	0.041	3.55055e-14	ENSG00000156026	protein_coding	ProMono vs other cells single cell malignant samples significant results
ZBTB20	1.34786e-18	-1.36684	0.095	0.151	3.76038e-14	ENSG00000181722	protein_coding	ProMono vs other cells single cell malignant samples significant results
PRKAR2A	1.54242e-18	0.883054	0.253	0.121	4.30321e-14	ENSG00000114302	protein_coding	ProMono vs other cells single cell malignant samples significant results
SLC36A4	1.55484e-18	1.36774	0.193	0.063	4.33784e-14	ENSG00000180773	protein_coding	ProMono vs other cells single cell malignant samples significant results
PTP4A1	1.57106e-18	0.657524	0.309	0.172	4.38309e-14	ENSG00000112245	protein_coding	ProMono vs other cells single cell malignant samples significant results
MRPL57	1.66826e-18	-0.611471	0.272	0.278	4.65429e-14	ENSG00000173141	protein_coding	ProMono vs other cells single cell malignant samples significant results
TAF1D	1.74678e-18	-0.729987	0.283	0.314	4.87334e-14	ENSG00000166012	protein_coding	ProMono vs other cells single cell malignant samples significant results
CYLD	1.79425e-18	-0.585887	0.207	0.188	5.00577e-14	ENSG00000083799	protein_coding	ProMono vs other cells single cell malignant samples significant results
FNDC3B	2.1851e-18	0.955678	0.348	0.163	6.0962e-14	ENSG00000075420	protein_coding	ProMono vs other cells single cell malignant samples significant results
DDT	2.33301e-18	0.723281	0.16	0.079	6.50887e-14	ENSG00000275003	protein_coding	ProMono vs other cells single cell malignant samples significant results
DDT	2.33301e-18	0.723281	0.16	0.079	6.50887e-14	ENSG00000099977	protein_coding	ProMono vs other cells single cell malignant samples significant results
NXT2	2.36866e-18	0.74464	0.117	0.057	6.60832e-14	ENSG00000101888	protein_coding	ProMono vs other cells single cell malignant samples significant results
MFSD10	2.53214e-18	0.837293	0.197	0.102	7.06441e-14	ENSG00000109736	protein_coding	ProMono vs other cells single cell malignant samples significant results
IFNGR2	2.91236e-18	-0.588691	0.085	0.08	8.1252e-14	ENSG00000262795	protein_coding	ProMono vs other cells single cell malignant samples significant results
IFNGR2	2.91236e-18	-0.588691	0.085	0.08	8.1252e-14	ENSG00000159128	protein_coding	ProMono vs other cells single cell malignant samples significant results
NTPCR	3.0431e-18	0.980966	0.092	0.046	8.48994e-14	ENSG00000135778	protein_coding	ProMono vs other cells single cell malignant samples significant results
MID1IP1	3.143e-18	1.43145	0.247	0.1	8.76866e-14	ENSG00000165175	protein_coding	ProMono vs other cells single cell malignant samples significant results
SYNE2	3.4034e-18	-2.30251	0.037	0.088	9.49516e-14	ENSG00000054654	protein_coding	ProMono vs other cells single cell malignant samples significant results
PDE4D	3.53753e-18	0.873427	0.225	0.09	9.86935e-14	ENSG00000113448	protein_coding	ProMono vs other cells single cell malignant samples significant results
SNX10	3.65292e-18	0.633196	0.22	0.104	1.01913e-13	ENSG00000086300	protein_coding	ProMono vs other cells single cell malignant samples significant results
ADGRA2	4.21218e-18	1.72502	0.13	0.03	1.17516e-13	ENSG00000020181	protein_coding	ProMono vs other cells single cell malignant samples significant results
RIPOR2	4.60955e-18	-1.04933	0.229	0.286	1.28602e-13	ENSG00000111913	protein_coding	ProMono vs other cells single cell malignant samples significant results
IDS	4.70442e-18	-1.24344	0.106	0.165	1.31249e-13	ENSG00000010404	protein_coding	ProMono vs other cells single cell malignant samples significant results
MTHFD2	4.9154e-18	0.636456	0.215	0.123	1.37135e-13	ENSG00000065911	protein_coding	ProMono vs other cells single cell malignant samples significant results
HPRT1	5.79604e-18	0.624514	0.154	0.1	1.61704e-13	ENSG00000165704	protein_coding	ProMono vs other cells single cell malignant samples significant results
GEN1	6.07779e-18	0.939265	0.122	0.053	1.69564e-13	ENSG00000178295	protein_coding	ProMono vs other cells single cell malignant samples significant results
TFDP2	6.30654e-18	-1.22994	0.16	0.222	1.75946e-13	ENSG00000114126	protein_coding	ProMono vs other cells single cell malignant samples significant results
PHF10	6.5143e-18	0.832376	0.176	0.076	1.81742e-13	ENSG00000130024	protein_coding	ProMono vs other cells single cell malignant samples significant results
MILR1	6.59707e-18	0.626138	0.149	0.071	1.84052e-13	ENSG00000271605	protein_coding	ProMono vs other cells single cell malignant samples significant results
SUCO	7.12815e-18	0.63887	0.246	0.135	1.98868e-13	ENSG00000094975	protein_coding	ProMono vs other cells single cell malignant samples significant results
ESCO2	7.23119e-18	1.18527	0.106	0.041	2.01743e-13	ENSG00000171320	protein_coding	ProMono vs other cells single cell malignant samples significant results
ARRDC3	8.10444e-18	-1.14922	0.115	0.188	2.26106e-13	ENSG00000113369	protein_coding	ProMono vs other cells single cell malignant samples significant results
EAF1	8.94781e-18	1.06139	0.163	0.056	2.49635e-13	ENSG00000144597	protein_coding	ProMono vs other cells single cell malignant samples significant results
MT2A	9.05286e-18	0.765567	0.146	0.08	2.52566e-13	ENSG00000125148	protein_coding	ProMono vs other cells single cell malignant samples significant results
IQGAP3	9.39182e-18	1.70183	0.093	0.029	2.62022e-13	ENSG00000291754	protein_coding	ProMono vs other cells single cell malignant samples significant results
IQGAP3	9.39182e-18	1.70183	0.093	0.029	2.62022e-13	ENSG00000183856	protein_coding	ProMono vs other cells single cell malignant samples significant results
MDM2	1.02651e-17	1.10783	0.35	0.171	2.86386e-13	ENSG00000135679	protein_coding	ProMono vs other cells single cell malignant samples significant results
NCAM1	1.12933e-17	2.43727	0.143	0.018	3.15071e-13	ENSG00000149294	protein_coding	ProMono vs other cells single cell malignant samples significant results
ZNF302	1.22107e-17	-0.611587	0.227	0.244	3.40665e-13	ENSG00000089335	protein_coding	ProMono vs other cells single cell malignant samples significant results
NUF2	1.40125e-17	1.0309	0.096	0.04	3.90934e-13	ENSG00000143228	protein_coding	ProMono vs other cells single cell malignant samples significant results
HMMR	1.43596e-17	0.859266	0.1	0.044	4.00618e-13	ENSG00000072571	protein_coding	ProMono vs other cells single cell malignant samples significant results
CCND1	1.53938e-17	-4.58825	0.003	0.034	4.29473e-13	ENSG00000110092	protein_coding	ProMono vs other cells single cell malignant samples significant results
LRP8	1.75719e-17	1.0491	0.101	0.04	4.90238e-13	ENSG00000157193	protein_coding	ProMono vs other cells single cell malignant samples significant results
PTPN12	1.80599e-17	0.699793	0.221	0.101	5.03852e-13	ENSG00000127947	protein_coding	ProMono vs other cells single cell malignant samples significant results
PRMT2	2.07313e-17	-0.643792	0.261	0.279	5.78383e-13	ENSG00000160310	protein_coding	ProMono vs other cells single cell malignant samples significant results
SHCBP1	2.46266e-17	0.944167	0.105	0.047	6.87056e-13	ENSG00000171241	protein_coding	ProMono vs other cells single cell malignant samples significant results
TLE4	2.69943e-17	0.582297	0.296	0.159	7.53114e-13	ENSG00000106829	protein_coding	ProMono vs other cells single cell malignant samples significant results
SLC1A3	2.92171e-17	0.924531	0.097	0.032	8.15128e-13	ENSG00000079215	protein_coding	ProMono vs other cells single cell malignant samples significant results
ST3GAL6	3.48851e-17	1.00673	0.145	0.056	9.73259e-13	ENSG00000064225	protein_coding	ProMono vs other cells single cell malignant samples significant results
KCTD12	3.76836e-17	-1.68696	0.074	0.121	1.05133e-12	ENSG00000178695	protein_coding	ProMono vs other cells single cell malignant samples significant results
ADGRE5	4.01546e-17	-0.679596	0.183	0.19	1.12027e-12	ENSG00000123146	protein_coding	ProMono vs other cells single cell malignant samples significant results
CD34	4.38342e-17	-4.5498	0.012	0.161	1.22293e-12	ENSG00000174059	protein_coding	ProMono vs other cells single cell malignant samples significant results
PLK2	4.65575e-17	1.93787	0.095	0.025	1.29891e-12	ENSG00000145632	protein_coding	ProMono vs other cells single cell malignant samples significant results
KPNA2	4.70643e-17	0.650871	0.152	0.078	1.31305e-12	ENSG00000182481	protein_coding	ProMono vs other cells single cell malignant samples significant results
MND1	4.87767e-17	1.06057	0.087	0.037	1.36082e-12	ENSG00000121211	protein_coding	ProMono vs other cells single cell malignant samples significant results
FEN1	5.16701e-17	0.674519	0.084	0.049	1.44154e-12	ENSG00000168496	protein_coding	ProMono vs other cells single cell malignant samples significant results
ISOC2	5.24388e-17	0.599795	0.078	0.04	1.46299e-12	ENSG00000063241	protein_coding	ProMono vs other cells single cell malignant samples significant results
CCNE2	5.49956e-17	1.17331	0.095	0.041	1.53432e-12	ENSG00000175305	protein_coding	ProMono vs other cells single cell malignant samples significant results
HMGB3	5.62641e-17	1.07625	0.124	0.055	1.56971e-12	ENSG00000029993	protein_coding	ProMono vs other cells single cell malignant samples significant results
IL31RA	6.49053e-17	3.59331	0.078	0.004	1.81079e-12	ENSG00000164509	protein_coding	ProMono vs other cells single cell malignant samples significant results
DEFA4	7.36649e-17	4.67215	0.023	0.002	2.05518e-12	ENSG00000285318	protein_coding	ProMono vs other cells single cell malignant samples significant results
DEFA4	7.36649e-17	4.67215	0.023	0.002	2.05518e-12	ENSG00000164821	protein_coding	ProMono vs other cells single cell malignant samples significant results
ITM2C	8.05064e-17	-1.79578	0.082	0.178	2.24605e-12	ENSG00000135916	protein_coding	ProMono vs other cells single cell malignant samples significant results
TMEM70	8.3068e-17	-0.909427	0.317	0.476	2.31751e-12	ENSG00000175606	protein_coding	ProMono vs other cells single cell malignant samples significant results
IFITM1	9.19074e-17	-4.841	0.014	0.121	2.56412e-12	ENSG00000185885	protein_coding	ProMono vs other cells single cell malignant samples significant results
KIF23	9.43273e-17	1.2358	0.097	0.04	2.63164e-12	ENSG00000137807	protein_coding	ProMono vs other cells single cell malignant samples significant results
FPR1	9.60505e-17	-2.85512	0.009	0.039	2.67971e-12	ENSG00000171051	protein_coding	ProMono vs other cells single cell malignant samples significant results
NEIL3	9.67162e-17	1.64235	0.1	0.031	2.69829e-12	ENSG00000109674	protein_coding	ProMono vs other cells single cell malignant samples significant results
REST	9.88683e-17	-0.954593	0.183	0.23	2.75833e-12	ENSG00000084093	protein_coding	ProMono vs other cells single cell malignant samples significant results
RPS28	1.09131e-16	-0.961793	0.753	0.82	3.04466e-12	ENSG00000233927	protein_coding	ProMono vs other cells single cell malignant samples significant results
ZBTB43	1.17469e-16	0.695583	0.168	0.075	3.27727e-12	ENSG00000169155	protein_coding	ProMono vs other cells single cell malignant samples significant results
ZWINT	1.29575e-16	0.887366	0.074	0.038	3.61501e-12	ENSG00000122952	protein_coding	ProMono vs other cells single cell malignant samples significant results
DHRS9	1.41397e-16	0.785238	0.091	0.039	3.94483e-12	ENSG00000073737	protein_coding	ProMono vs other cells single cell malignant samples significant results
CNTLN	1.73371e-16	1.11648	0.202	0.081	4.83688e-12	ENSG00000044459	protein_coding	ProMono vs other cells single cell malignant samples significant results
CCNA1	1.82173e-16	1.46689	0.065	0.017	5.08243e-12	ENSG00000133101	protein_coding	ProMono vs other cells single cell malignant samples significant results
DTL	2.05014e-16	0.867093	0.088	0.042	5.71968e-12	ENSG00000143476	protein_coding	ProMono vs other cells single cell malignant samples significant results
C5	2.23242e-16	1.01246	0.088	0.036	6.22823e-12	ENSG00000106804	protein_coding	ProMono vs other cells single cell malignant samples significant results
RGCC	2.57884e-16	1.0898	0.248	0.089	7.1947e-12	ENSG00000102760	protein_coding	ProMono vs other cells single cell malignant samples significant results
CPT1A	2.90996e-16	-0.898129	0.202	0.256	8.1185e-12	ENSG00000110090	protein_coding	ProMono vs other cells single cell malignant samples significant results
NFIL3	3.13898e-16	1.08871	0.209	0.075	8.75744e-12	ENSG00000165030	protein_coding	ProMono vs other cells single cell malignant samples significant results
ARHGAP19	3.18513e-16	0.633785	0.121	0.057	8.8862e-12	ENSG00000213390	protein_coding	ProMono vs other cells single cell malignant samples significant results
SLC39A6	3.42622e-16	0.745659	0.12	0.056	9.55881e-12	ENSG00000141424	protein_coding	ProMono vs other cells single cell malignant samples significant results
FXYD5	3.68335e-16	-0.645826	0.156	0.169	1.02762e-11	ENSG00000089327	protein_coding	ProMono vs other cells single cell malignant samples significant results
SORT1	3.95351e-16	0.708526	0.16	0.078	1.10299e-11	ENSG00000134243	protein_coding	ProMono vs other cells single cell malignant samples significant results
TDRD7	4.1608e-16	1.42801	0.077	0.024	1.16082e-11	ENSG00000196116	protein_coding	ProMono vs other cells single cell malignant samples significant results
DDX3Y	4.38262e-16	0.772676	0.25	0.111	1.22271e-11	ENSG00000067048	protein_coding	ProMono vs other cells single cell malignant samples significant results
CD96	4.57382e-16	-4.41875	0.02	0.192	1.27605e-11	ENSG00000153283	protein_coding	ProMono vs other cells single cell malignant samples significant results
XAF1	4.58536e-16	-0.581413	0.187	0.179	1.27927e-11	ENSG00000132530	protein_coding	ProMono vs other cells single cell malignant samples significant results
BUB1B	4.76817e-16	0.810434	0.081	0.04	1.33027e-11	ENSG00000156970	protein_coding	ProMono vs other cells single cell malignant samples significant results
KIF4A	4.89499e-16	1.0093	0.078	0.034	1.36565e-11	ENSG00000090889	protein_coding	ProMono vs other cells single cell malignant samples significant results
RNF149	5.04884e-16	-1.86482	0.058	0.117	1.40858e-11	ENSG00000163162	protein_coding	ProMono vs other cells single cell malignant samples significant results
KIF15	5.11877e-16	0.883201	0.095	0.046	1.42809e-11	ENSG00000280610	protein_coding	ProMono vs other cells single cell malignant samples significant results
KIF15	5.11877e-16	0.883201	0.095	0.046	1.42809e-11	ENSG00000163808	protein_coding	ProMono vs other cells single cell malignant samples significant results
CENPH	5.40459e-16	0.853788	0.112	0.055	1.50783e-11	ENSG00000153044	protein_coding	ProMono vs other cells single cell malignant samples significant results
PRRG4	5.78928e-16	1.25234	0.135	0.047	1.61515e-11	ENSG00000135378	protein_coding	ProMono vs other cells single cell malignant samples significant results
CHCHD3	6.17028e-16	0.61824	0.179	0.098	1.72145e-11	ENSG00000106554	protein_coding	ProMono vs other cells single cell malignant samples significant results
AFF2	6.24941e-16	2.4952	0.117	0.018	1.74352e-11	ENSG00000155966	protein_coding	ProMono vs other cells single cell malignant samples significant results
ZBTB11	6.8098e-16	0.628192	0.197	0.107	1.89986e-11	ENSG00000066422	protein_coding	ProMono vs other cells single cell malignant samples significant results
SEC23B	7.86257e-16	1.06436	0.127	0.052	2.19358e-11	ENSG00000101310	protein_coding	ProMono vs other cells single cell malignant samples significant results
IFI16	8.68655e-16	-1.1155	0.224	0.323	2.42346e-11	ENSG00000163565	protein_coding	ProMono vs other cells single cell malignant samples significant results
MAP3K8	8.75196e-16	-0.607481	0.124	0.122	2.44171e-11	ENSG00000107968	protein_coding	ProMono vs other cells single cell malignant samples significant results
LSP1	9.90236e-16	-4.25066	0.01	0.113	2.76266e-11	ENSG00000288199	protein_coding	ProMono vs other cells single cell malignant samples significant results
LSP1	9.90236e-16	-4.25066	0.01	0.113	2.76266e-11	ENSG00000130592	protein_coding	ProMono vs other cells single cell malignant samples significant results
PPP1R15B	1.018e-15	0.796906	0.281	0.132	2.84013e-11	ENSG00000158615	protein_coding	ProMono vs other cells single cell malignant samples significant results
CHAF1A	1.11857e-15	0.85099	0.106	0.051	3.12069e-11	ENSG00000167670	protein_coding	ProMono vs other cells single cell malignant samples significant results
RPL9	1.15387e-15	-0.660271	0.972	0.964	3.21919e-11	ENSG00000163682	protein_coding	ProMono vs other cells single cell malignant samples significant results
KCNA3	1.17158e-15	1.2365	0.151	0.041	3.26858e-11	ENSG00000177272	protein_coding	ProMono vs other cells single cell malignant samples significant results
VAT1	1.22658e-15	1.07574	0.16	0.068	3.42202e-11	ENSG00000108828	protein_coding	ProMono vs other cells single cell malignant samples significant results
SPAG5	1.23483e-15	1.06716	0.079	0.031	3.44506e-11	ENSG00000076382	protein_coding	ProMono vs other cells single cell malignant samples significant results
DCTN4	1.38176e-15	0.695201	0.167	0.079	3.85498e-11	ENSG00000132912	protein_coding	ProMono vs other cells single cell malignant samples significant results
C4orf46	1.41529e-15	1.19624	0.08	0.031	3.94853e-11	ENSG00000205208	protein_coding	ProMono vs other cells single cell malignant samples significant results
TNRC6B	1.4444e-15	-0.992411	0.24	0.295	4.02974e-11	ENSG00000100354	protein_coding	ProMono vs other cells single cell malignant samples significant results
HLA-F	1.52632e-15	-1.17946	0.133	0.192	4.25827e-11	ENSG00000235220	protein_coding	ProMono vs other cells single cell malignant samples significant results
HLA-F	1.52632e-15	-1.17946	0.133	0.192	4.25827e-11	ENSG00000229698	protein_coding	ProMono vs other cells single cell malignant samples significant results
HLA-F	1.52632e-15	-1.17946	0.133	0.192	4.25827e-11	ENSG00000137403	protein_coding	ProMono vs other cells single cell malignant samples significant results
HLA-F	1.52632e-15	-1.17946	0.133	0.192	4.25827e-11	ENSG00000234487	protein_coding	ProMono vs other cells single cell malignant samples significant results
HLA-F	1.52632e-15	-1.17946	0.133	0.192	4.25827e-11	ENSG00000237508	protein_coding	ProMono vs other cells single cell malignant samples significant results
HLA-F	1.52632e-15	-1.17946	0.133	0.192	4.25827e-11	ENSG00000206509	protein_coding	ProMono vs other cells single cell malignant samples significant results
HLA-F	1.52632e-15	-1.17946	0.133	0.192	4.25827e-11	ENSG00000204642	protein_coding	ProMono vs other cells single cell malignant samples significant results
LILRB4	1.54145e-15	0.845756	0.094	0.037	4.30049e-11	ENSG00000278555	protein_coding	ProMono vs other cells single cell malignant samples significant results
LILRB4	1.54145e-15	0.845756	0.094	0.037	4.30049e-11	ENSG00000275730	protein_coding	ProMono vs other cells single cell malignant samples significant results
LILRB4	1.54145e-15	0.845756	0.094	0.037	4.30049e-11	ENSG00000276042	protein_coding	ProMono vs other cells single cell malignant samples significant results
LILRB4	1.54145e-15	0.845756	0.094	0.037	4.30049e-11	ENSG00000278279	protein_coding	ProMono vs other cells single cell malignant samples significant results
LILRB4	1.54145e-15	0.845756	0.094	0.037	4.30049e-11	ENSG00000186818	protein_coding	ProMono vs other cells single cell malignant samples significant results
LRRK2	1.65773e-15	-1.92083	0.015	0.038	4.6249e-11	ENSG00000188906	protein_coding	ProMono vs other cells single cell malignant samples significant results
IKZF3	1.67301e-15	-3.74942	0.012	0.05	4.66753e-11	ENSG00000161405	protein_coding	ProMono vs other cells single cell malignant samples significant results
SPIDR	1.68345e-15	0.602456	0.192	0.104	4.69665e-11	ENSG00000164808	protein_coding	ProMono vs other cells single cell malignant samples significant results
BMI1	1.74261e-15	-1.39758	0.105	0.189	4.86171e-11	ENSG00000168283	protein_coding	ProMono vs other cells single cell malignant samples significant results
NACA2	1.7529e-15	-0.983471	0.232	0.346	4.89042e-11	ENSG00000253506	protein_coding	ProMono vs other cells single cell malignant samples significant results
PCMTD1	1.77459e-15	-1.35911	0.108	0.179	4.95093e-11	ENSG00000168300	protein_coding	ProMono vs other cells single cell malignant samples significant results
C2orf69	1.79907e-15	0.989978	0.121	0.044	5.01923e-11	ENSG00000178074	protein_coding	ProMono vs other cells single cell malignant samples significant results
UBXN1	1.89176e-15	-0.618158	0.185	0.195	5.27782e-11	ENSG00000162191	protein_coding	ProMono vs other cells single cell malignant samples significant results
RBM5	1.90116e-15	-0.672997	0.172	0.187	5.30406e-11	ENSG00000003756	protein_coding	ProMono vs other cells single cell malignant samples significant results
ZBTB38	1.91331e-15	-1.10983	0.059	0.087	5.33794e-11	ENSG00000177311	protein_coding	ProMono vs other cells single cell malignant samples significant results
IGLL5	1.97413e-15	-5.59256	0.006	0.025	5.50763e-11	ENSG00000254709	protein_coding	ProMono vs other cells single cell malignant samples significant results
JAK1	1.97625e-15	-0.736549	0.247	0.279	5.51353e-11	ENSG00000162434	protein_coding	ProMono vs other cells single cell malignant samples significant results
CYTIP	2.06116e-15	-0.600302	0.097	0.103	5.75042e-11	ENSG00000115165	protein_coding	ProMono vs other cells single cell malignant samples significant results
PARP14	2.16064e-15	-1.02247	0.175	0.223	6.02798e-11	ENSG00000173193	protein_coding	ProMono vs other cells single cell malignant samples significant results
NUDT15	2.77972e-15	0.672647	0.088	0.044	7.75513e-11	ENSG00000136159	protein_coding	ProMono vs other cells single cell malignant samples significant results
RAD18	3.05512e-15	0.722478	0.119	0.062	8.52349e-11	ENSG00000070950	protein_coding	ProMono vs other cells single cell malignant samples significant results
TET2	3.25508e-15	0.763038	0.331	0.172	9.08135e-11	ENSG00000168769	protein_coding	ProMono vs other cells single cell malignant samples significant results
APRT	3.65018e-15	-0.782858	0.175	0.213	1.01836e-10	ENSG00000198931	protein_coding	ProMono vs other cells single cell malignant samples significant results
LDLRAD3	4.14336e-15	1.99472	0.102	0.019	1.15596e-10	ENSG00000179241	protein_coding	ProMono vs other cells single cell malignant samples significant results
KDM5A	4.20665e-15	-0.659189	0.22	0.247	1.17361e-10	ENSG00000073614	protein_coding	ProMono vs other cells single cell malignant samples significant results
ASAP1	4.8018e-15	0.806085	0.205	0.087	1.33965e-10	ENSG00000153317	protein_coding	ProMono vs other cells single cell malignant samples significant results
CD37	4.93995e-15	-0.954701	0.119	0.148	1.3782e-10	ENSG00000104894	protein_coding	ProMono vs other cells single cell malignant samples significant results
KNTC1	5.00463e-15	0.922074	0.135	0.068	1.39624e-10	ENSG00000184445	protein_coding	ProMono vs other cells single cell malignant samples significant results
DICER1	5.05186e-15	-0.636136	0.206	0.224	1.40942e-10	ENSG00000100697	protein_coding	ProMono vs other cells single cell malignant samples significant results
ZNF438	5.54159e-15	1.98502	0.159	0.036	1.54605e-10	ENSG00000183621	protein_coding	ProMono vs other cells single cell malignant samples significant results
ALAS1	5.63252e-15	0.957454	0.119	0.051	1.57142e-10	ENSG00000023330	protein_coding	ProMono vs other cells single cell malignant samples significant results
DST	6.21121e-15	-2.82881	0.022	0.092	1.73287e-10	ENSG00000151914	protein_coding	ProMono vs other cells single cell malignant samples significant results
DKK2	6.74602e-15	3.53942	0.04	0.002	1.88207e-10	ENSG00000155011	protein_coding	ProMono vs other cells single cell malignant samples significant results
MCM10	7.04026e-15	1.14787	0.08	0.035	1.96416e-10	ENSG00000065328	protein_coding	ProMono vs other cells single cell malignant samples significant results
AURKB	7.22086e-15	1.29892	0.062	0.023	2.01455e-10	ENSG00000178999	protein_coding	ProMono vs other cells single cell malignant samples significant results
SUCLG2	7.22837e-15	0.997984	0.179	0.07	2.01664e-10	ENSG00000172340	protein_coding	ProMono vs other cells single cell malignant samples significant results
STIM2	7.26563e-15	0.70836	0.116	0.05	2.02704e-10	ENSG00000109689	protein_coding	ProMono vs other cells single cell malignant samples significant results
ZCCHC8	7.43452e-15	0.614741	0.148	0.077	2.07416e-10	ENSG00000033030	protein_coding	ProMono vs other cells single cell malignant samples significant results
ASRGL1	7.67822e-15	1.58501	0.119	0.04	2.14215e-10	ENSG00000162174	protein_coding	ProMono vs other cells single cell malignant samples significant results
SOX4	8.33266e-15	-1.05922	0.215	0.306	2.32473e-10	ENSG00000124766	protein_coding	ProMono vs other cells single cell malignant samples significant results
DIAPH3	8.64237e-15	1.65275	0.088	0.03	2.41113e-10	ENSG00000139734	protein_coding	ProMono vs other cells single cell malignant samples significant results
HRH2	9.00666e-15	0.91188	0.078	0.033	2.51277e-10	ENSG00000113749	protein_coding	ProMono vs other cells single cell malignant samples significant results
TP53INP1	9.82374e-15	-1.13922	0.042	0.069	2.74073e-10	ENSG00000164938	protein_coding	ProMono vs other cells single cell malignant samples significant results
B4GALT5	1.06271e-14	1.18166	0.143	0.053	2.96485e-10	ENSG00000158470	protein_coding	ProMono vs other cells single cell malignant samples significant results
SHTN1	1.12617e-14	1.06907	0.145	0.046	3.14191e-10	ENSG00000187164	protein_coding	ProMono vs other cells single cell malignant samples significant results
TRERF1	1.13628e-14	0.85493	0.115	0.048	3.17012e-10	ENSG00000124496	protein_coding	ProMono vs other cells single cell malignant samples significant results
HERC2	1.52002e-14	-0.803783	0.177	0.211	4.24072e-10	ENSG00000277278	protein_coding	ProMono vs other cells single cell malignant samples significant results
HERC2	1.52002e-14	-0.803783	0.177	0.211	4.24072e-10	ENSG00000276802	protein_coding	ProMono vs other cells single cell malignant samples significant results
HERC2	1.52002e-14	-0.803783	0.177	0.211	4.24072e-10	ENSG00000128731	protein_coding	ProMono vs other cells single cell malignant samples significant results
IL2RG	1.53989e-14	-1.87674	0.067	0.15	4.29614e-10	ENSG00000147168	protein_coding	ProMono vs other cells single cell malignant samples significant results
UBE2C	1.71856e-14	0.682343	0.063	0.033	4.79461e-10	ENSG00000175063	protein_coding	ProMono vs other cells single cell malignant samples significant results
CLTCL1	1.82595e-14	2.85061	0.048	0.005	5.09421e-10	ENSG00000070371	protein_coding	ProMono vs other cells single cell malignant samples significant results
GLA	1.87631e-14	0.613276	0.106	0.059	5.23473e-10	ENSG00000102393	protein_coding	ProMono vs other cells single cell malignant samples significant results
MEF2A	2.13775e-14	-0.829586	0.151	0.188	5.9641e-10	ENSG00000068305	protein_coding	ProMono vs other cells single cell malignant samples significant results
LIMS1	2.36912e-14	-0.595549	0.245	0.248	6.60961e-10	ENSG00000169756	protein_coding	ProMono vs other cells single cell malignant samples significant results
SGO1	2.50119e-14	1.06747	0.078	0.035	6.97808e-10	ENSG00000129810	protein_coding	ProMono vs other cells single cell malignant samples significant results
SLC38A1	3.77465e-14	-2.15201	0.075	0.255	1.05309e-09	ENSG00000111371	protein_coding	ProMono vs other cells single cell malignant samples significant results
SATB1	3.79874e-14	-0.881732	0.182	0.231	1.05981e-09	ENSG00000182568	protein_coding	ProMono vs other cells single cell malignant samples significant results
ALOX5	4.39977e-14	-3.15959	0.016	0.076	1.22749e-09	ENSG00000275565	protein_coding	ProMono vs other cells single cell malignant samples significant results
ALOX5	4.39977e-14	-3.15959	0.016	0.076	1.22749e-09	ENSG00000012779	protein_coding	ProMono vs other cells single cell malignant samples significant results
PLK4	4.4343e-14	1.15406	0.076	0.029	1.23713e-09	ENSG00000142731	protein_coding	ProMono vs other cells single cell malignant samples significant results
ALDH9A1	4.43525e-14	0.824999	0.176	0.086	1.23739e-09	ENSG00000143149	protein_coding	ProMono vs other cells single cell malignant samples significant results
IL6R	4.72408e-14	-0.811589	0.143	0.171	1.31797e-09	ENSG00000160712	protein_coding	ProMono vs other cells single cell malignant samples significant results
ITPR2	5.15465e-14	-1.59465	0.111	0.215	1.4381e-09	ENSG00000123104	protein_coding	ProMono vs other cells single cell malignant samples significant results
PIGK	5.82977e-14	0.718131	0.138	0.069	1.62645e-09	ENSG00000142892	protein_coding	ProMono vs other cells single cell malignant samples significant results
CIT	5.83986e-14	0.872845	0.079	0.04	1.62926e-09	ENSG00000122966	protein_coding	ProMono vs other cells single cell malignant samples significant results
BICC1	6.25346e-14	0.852436	0.064	0.027	1.74465e-09	ENSG00000122870	protein_coding	ProMono vs other cells single cell malignant samples significant results
NRG4	6.52426e-14	0.945227	0.085	0.037	1.8202e-09	ENSG00000169752	protein_coding	ProMono vs other cells single cell malignant samples significant results
PNP	7.28041e-14	1.00589	0.117	0.051	2.03116e-09	ENSG00000291814	protein_coding	ProMono vs other cells single cell malignant samples significant results
PNP	7.28041e-14	1.00589	0.117	0.051	2.03116e-09	ENSG00000198805	protein_coding	ProMono vs other cells single cell malignant samples significant results
BRIP1	8.26068e-14	0.888468	0.069	0.034	2.30465e-09	ENSG00000136492	protein_coding	ProMono vs other cells single cell malignant samples significant results
ZWILCH	9.0211e-14	0.729102	0.085	0.044	2.5168e-09	ENSG00000174442	protein_coding	ProMono vs other cells single cell malignant samples significant results
DUSP10	9.24213e-14	0.652869	0.13	0.066	2.57846e-09	ENSG00000143507	protein_coding	ProMono vs other cells single cell malignant samples significant results
MASTL	9.72029e-14	0.95762	0.166	0.073	2.71186e-09	ENSG00000120539	protein_coding	ProMono vs other cells single cell malignant samples significant results
NR4A2	1.03253e-13	0.848125	0.131	0.047	2.88066e-09	ENSG00000153234	protein_coding	ProMono vs other cells single cell malignant samples significant results
TERF2IP	1.06211e-13	-0.640388	0.216	0.225	2.96318e-09	ENSG00000166848	protein_coding	ProMono vs other cells single cell malignant samples significant results
MS4A4A	1.17844e-13	0.66793	0.068	0.033	3.28774e-09	ENSG00000110079	protein_coding	ProMono vs other cells single cell malignant samples significant results
ARID5B	1.24668e-13	-1.39902	0.063	0.086	3.47811e-09	ENSG00000150347	protein_coding	ProMono vs other cells single cell malignant samples significant results
CARD19	1.50614e-13	-0.675939	0.14	0.164	4.20199e-09	ENSG00000165233	protein_coding	ProMono vs other cells single cell malignant samples significant results
MPG	1.51531e-13	-0.648327	0.135	0.148	4.22756e-09	ENSG00000103152	protein_coding	ProMono vs other cells single cell malignant samples significant results
FKBP5	1.52904e-13	-1.1082	0.246	0.301	4.26587e-09	ENSG00000096060	protein_coding	ProMono vs other cells single cell malignant samples significant results
B3GNT2	1.53717e-13	0.585868	0.176	0.098	4.28855e-09	ENSG00000170340	protein_coding	ProMono vs other cells single cell malignant samples significant results
EPC1	1.63301e-13	-0.639678	0.211	0.22	4.55593e-09	ENSG00000120616	protein_coding	ProMono vs other cells single cell malignant samples significant results
CWC25	1.63341e-13	0.590968	0.194	0.105	4.55706e-09	ENSG00000276761	protein_coding	ProMono vs other cells single cell malignant samples significant results
CWC25	1.63341e-13	0.590968	0.194	0.105	4.55706e-09	ENSG00000273559	protein_coding	ProMono vs other cells single cell malignant samples significant results
TMEM154	1.6389e-13	-0.839166	0.067	0.08	4.57238e-09	ENSG00000170006	protein_coding	ProMono vs other cells single cell malignant samples significant results
INPP5B	1.75361e-13	-0.680847	0.105	0.105	4.89239e-09	ENSG00000204084	protein_coding	ProMono vs other cells single cell malignant samples significant results
GLCCI1	1.84217e-13	-1.93359	0.01	0.023	5.13946e-09	ENSG00000106415	protein_coding	ProMono vs other cells single cell malignant samples significant results
SEC24D	1.86071e-13	1.08463	0.094	0.032	5.1912e-09	ENSG00000150961	protein_coding	ProMono vs other cells single cell malignant samples significant results
CDC16	2.02701e-13	-0.666384	0.127	0.131	5.65516e-09	ENSG00000130177	protein_coding	ProMono vs other cells single cell malignant samples significant results
RAPGEF2	2.03088e-13	0.788177	0.156	0.066	5.66596e-09	ENSG00000109756	protein_coding	ProMono vs other cells single cell malignant samples significant results
IFITM2	2.21088e-13	-1.66375	0.122	0.207	6.16813e-09	ENSG00000185201	protein_coding	ProMono vs other cells single cell malignant samples significant results
ERAP2	2.52172e-13	-0.631147	0.145	0.148	7.03535e-09	ENSG00000164308	protein_coding	ProMono vs other cells single cell malignant samples significant results
CCNB2	2.5772e-13	0.682545	0.078	0.035	7.19013e-09	ENSG00000157456	protein_coding	ProMono vs other cells single cell malignant samples significant results
NCAPH	2.79466e-13	0.937393	0.084	0.038	7.79681e-09	ENSG00000121152	protein_coding	ProMono vs other cells single cell malignant samples significant results
CHTF18	2.81918e-13	1.14296	0.067	0.03	7.86522e-09	ENSG00000127586	protein_coding	ProMono vs other cells single cell malignant samples significant results
PARPBP	2.87354e-13	1.19055	0.095	0.036	8.01689e-09	ENSG00000185480	protein_coding	ProMono vs other cells single cell malignant samples significant results
ETS1	3.0094e-13	-2.21994	0.072	0.105	8.39593e-09	ENSG00000134954	protein_coding	ProMono vs other cells single cell malignant samples significant results
SIRPB1	3.16902e-13	0.882242	0.111	0.042	8.84125e-09	ENSG00000101307	protein_coding	ProMono vs other cells single cell malignant samples significant results
FRMD3	3.17559e-13	2.91486	0.158	0.016	8.85959e-09	ENSG00000172159	protein_coding	ProMono vs other cells single cell malignant samples significant results
SCHIP1	3.242e-13	-0.702059	0.077	0.087	9.04485e-09	ENSG00000151967	protein_coding	ProMono vs other cells single cell malignant samples significant results
LRMDA	3.36246e-13	1.12409	0.079	0.029	9.38092e-09	ENSG00000148655	protein_coding	ProMono vs other cells single cell malignant samples significant results
PTPN22	3.39163e-13	0.918687	0.175	0.074	9.46231e-09	ENSG00000134242	protein_coding	ProMono vs other cells single cell malignant samples significant results
STIL	3.72496e-13	1.02263	0.075	0.034	1.03923e-08	ENSG00000123473	protein_coding	ProMono vs other cells single cell malignant samples significant results
ECT2	3.81451e-13	0.937796	0.083	0.037	1.06421e-08	ENSG00000114346	protein_coding	ProMono vs other cells single cell malignant samples significant results
SH3BP2	3.87287e-13	-0.653725	0.107	0.106	1.08049e-08	ENSG00000087266	protein_coding	ProMono vs other cells single cell malignant samples significant results
UBE2B	3.95642e-13	-0.609125	0.152	0.156	1.1038e-08	ENSG00000119048	protein_coding	ProMono vs other cells single cell malignant samples significant results
LITAF	3.97594e-13	-1.42864	0.09	0.148	1.10925e-08	ENSG00000189067	protein_coding	ProMono vs other cells single cell malignant samples significant results
LILRB3	4.06265e-13	-1.16974	0.04	0.066	1.13344e-08	ENSG00000277816	protein_coding	ProMono vs other cells single cell malignant samples significant results
LILRB3	4.06265e-13	-1.16974	0.04	0.066	1.13344e-08	ENSG00000274587	protein_coding	ProMono vs other cells single cell malignant samples significant results
LILRB3	4.06265e-13	-1.16974	0.04	0.066	1.13344e-08	ENSG00000275019	protein_coding	ProMono vs other cells single cell malignant samples significant results
LILRB3	4.06265e-13	-1.16974	0.04	0.066	1.13344e-08	ENSG00000204577	protein_coding	ProMono vs other cells single cell malignant samples significant results
RPS6KA5	4.06619e-13	0.792852	0.095	0.043	1.13443e-08	ENSG00000100784	protein_coding	ProMono vs other cells single cell malignant samples significant results
CIRBP	4.12465e-13	-0.85487	0.228	0.295	1.15073e-08	ENSG00000099622	protein_coding	ProMono vs other cells single cell malignant samples significant results
NLRP3	4.39493e-13	0.740717	0.107	0.05	1.22614e-08	ENSG00000162711	protein_coding	ProMono vs other cells single cell malignant samples significant results
CD300LF	4.5289e-13	0.694647	0.115	0.055	1.26352e-08	ENSG00000186074	protein_coding	ProMono vs other cells single cell malignant samples significant results
KLF2	4.8725e-13	-0.759058	0.111	0.129	1.35938e-08	ENSG00000127528	protein_coding	ProMono vs other cells single cell malignant samples significant results
POU2F2	4.98216e-13	-0.767305	0.102	0.107	1.38997e-08	ENSG00000028277	protein_coding	ProMono vs other cells single cell malignant samples significant results
GNPTAB	5.3685e-13	-1.10029	0.163	0.229	1.49776e-08	ENSG00000111670	protein_coding	ProMono vs other cells single cell malignant samples significant results
RFX8	5.51574e-13	2.61687	0.099	0.014	1.53884e-08	ENSG00000196460	protein_coding	ProMono vs other cells single cell malignant samples significant results
MEF2C	5.90768e-13	-1.268	0.17	0.283	1.64818e-08	ENSG00000081189	protein_coding	ProMono vs other cells single cell malignant samples significant results
MYBL2	5.92888e-13	1.47713	0.056	0.02	1.6541e-08	ENSG00000101057	protein_coding	ProMono vs other cells single cell malignant samples significant results
CD48	5.94155e-13	-2.86054	0.037	0.139	1.65763e-08	ENSG00000117091	protein_coding	ProMono vs other cells single cell malignant samples significant results
CD3D	6.01352e-13	-6.45817	0.003	0.093	1.67771e-08	ENSG00000167286	protein_coding	ProMono vs other cells single cell malignant samples significant results
MT1F	6.07967e-13	1.70269	0.057	0.014	1.69617e-08	ENSG00000198417	protein_coding	ProMono vs other cells single cell malignant samples significant results
OPTN	6.55729e-13	-3.11898	0.013	0.05	1.82942e-08	ENSG00000123240	protein_coding	ProMono vs other cells single cell malignant samples significant results
RELL1	6.62057e-13	0.646476	0.168	0.082	1.84707e-08	ENSG00000181826	protein_coding	ProMono vs other cells single cell malignant samples significant results
ODF2L	6.85786e-13	-0.733818	0.102	0.107	1.91327e-08	ENSG00000122417	protein_coding	ProMono vs other cells single cell malignant samples significant results
CDKN3	6.86783e-13	1.1693	0.087	0.035	1.91606e-08	ENSG00000100526	protein_coding	ProMono vs other cells single cell malignant samples significant results
DNAJB9	7.34219e-13	-1.04566	0.029	0.034	2.0484e-08	ENSG00000128590	protein_coding	ProMono vs other cells single cell malignant samples significant results
MT1E	7.37052e-13	1.89517	0.049	0.015	2.0563e-08	ENSG00000169715	protein_coding	ProMono vs other cells single cell malignant samples significant results
P2RX1	7.49289e-13	0.671387	0.242	0.131	2.09044e-08	ENSG00000108405	protein_coding	ProMono vs other cells single cell malignant samples significant results
CES1	8.55181e-13	2.49739	0.188	0.025	2.38587e-08	ENSG00000262243	protein_coding	ProMono vs other cells single cell malignant samples significant results
CES1	8.55181e-13	2.49739	0.188	0.025	2.38587e-08	ENSG00000198848	protein_coding	ProMono vs other cells single cell malignant samples significant results
CAVIN1	8.78804e-13	-2.34317	0.007	0.028	2.45178e-08	ENSG00000177469	protein_coding	ProMono vs other cells single cell malignant samples significant results
CACNA2D3	9.05349e-13	1.54461	0.056	0.014	2.52583e-08	ENSG00000157445	protein_coding	ProMono vs other cells single cell malignant samples significant results
ZNF367	9.1253e-13	1.58247	0.065	0.02	2.54587e-08	ENSG00000165244	protein_coding	ProMono vs other cells single cell malignant samples significant results
RPLP2	9.31522e-13	-0.709131	0.933	0.928	2.59885e-08	ENSG00000177600	protein_coding	ProMono vs other cells single cell malignant samples significant results
GPD2	9.49177e-13	0.992957	0.133	0.053	2.64811e-08	ENSG00000115159	protein_coding	ProMono vs other cells single cell malignant samples significant results
DDX11	9.86058e-13	0.627987	0.067	0.034	2.751e-08	ENSG00000013573	protein_coding	ProMono vs other cells single cell malignant samples significant results
CACNA2D4	9.95701e-13	1.05669	0.115	0.042	2.77791e-08	ENSG00000284953	protein_coding	ProMono vs other cells single cell malignant samples significant results
CACNA2D4	9.95701e-13	1.05669	0.115	0.042	2.77791e-08	ENSG00000151062	protein_coding	ProMono vs other cells single cell malignant samples significant results
KIFC1	1.06085e-12	1.16792	0.063	0.025	2.95967e-08	ENSG00000233450	protein_coding	ProMono vs other cells single cell malignant samples significant results
KIFC1	1.06085e-12	1.16792	0.063	0.025	2.95967e-08	ENSG00000204197	protein_coding	ProMono vs other cells single cell malignant samples significant results
KIFC1	1.06085e-12	1.16792	0.063	0.025	2.95967e-08	ENSG00000237649	protein_coding	ProMono vs other cells single cell malignant samples significant results
PRPF3	1.0757e-12	0.624726	0.147	0.07	3.0011e-08	ENSG00000117360	protein_coding	ProMono vs other cells single cell malignant samples significant results
SLC25A40	1.13751e-12	0.758121	0.084	0.035	3.17355e-08	ENSG00000075303	protein_coding	ProMono vs other cells single cell malignant samples significant results
HOMER3	1.14909e-12	1.60938	0.126	0.033	3.20584e-08	ENSG00000051128	protein_coding	ProMono vs other cells single cell malignant samples significant results
DENND1A	1.15027e-12	1.02909	0.108	0.041	3.20913e-08	ENSG00000119522	protein_coding	ProMono vs other cells single cell malignant samples significant results
CA2	1.16437e-12	0.786666	0.163	0.062	3.24848e-08	ENSG00000104267	protein_coding	ProMono vs other cells single cell malignant samples significant results
GBP2	1.17927e-12	-2.01779	0.049	0.118	3.29005e-08	ENSG00000162645	protein_coding	ProMono vs other cells single cell malignant samples significant results
ATXN7L3B	1.18534e-12	-0.76697	0.14	0.172	3.30698e-08	ENSG00000253719	protein_coding	ProMono vs other cells single cell malignant samples significant results
CDC6	1.24988e-12	0.779699	0.079	0.038	3.48705e-08	ENSG00000094804	protein_coding	ProMono vs other cells single cell malignant samples significant results
CDCA8	1.26129e-12	0.791779	0.056	0.025	3.51887e-08	ENSG00000134690	protein_coding	ProMono vs other cells single cell malignant samples significant results
DSE	1.48136e-12	-1.49817	0.234	0.457	4.13285e-08	ENSG00000111817	protein_coding	ProMono vs other cells single cell malignant samples significant results
TRMT6	1.51223e-12	1.02015	0.162	0.067	4.21896e-08	ENSG00000089195	protein_coding	ProMono vs other cells single cell malignant samples significant results
PRDM1	1.6012e-12	-1.73825	0.017	0.04	4.4672e-08	ENSG00000057657	protein_coding	ProMono vs other cells single cell malignant samples significant results
OTUD1	1.69355e-12	0.585902	0.076	0.035	4.72483e-08	ENSG00000165312	protein_coding	ProMono vs other cells single cell malignant samples significant results
TPMT	1.75873e-12	0.785361	0.147	0.069	4.90668e-08	ENSG00000137364	protein_coding	ProMono vs other cells single cell malignant samples significant results
PADI4	1.77227e-12	-0.64417	0.047	0.056	4.94445e-08	ENSG00000280908	protein_coding	ProMono vs other cells single cell malignant samples significant results
PADI4	1.77227e-12	-0.64417	0.047	0.056	4.94445e-08	ENSG00000159339	protein_coding	ProMono vs other cells single cell malignant samples significant results
MCUB	1.83844e-12	-0.797203	0.083	0.079	5.12907e-08	ENSG00000005059	protein_coding	ProMono vs other cells single cell malignant samples significant results
MAN1A1	1.86821e-12	-2.77882	0.063	0.208	5.21212e-08	ENSG00000111885	protein_coding	ProMono vs other cells single cell malignant samples significant results
UBE4A	1.92794e-12	-0.730378	0.153	0.155	5.37875e-08	ENSG00000110344	protein_coding	ProMono vs other cells single cell malignant samples significant results
STAC3	2.09144e-12	1.24685	0.093	0.033	5.8349e-08	ENSG00000185482	protein_coding	ProMono vs other cells single cell malignant samples significant results
RECQL4	2.11076e-12	1.41756	0.056	0.019	5.8888e-08	ENSG00000160957	protein_coding	ProMono vs other cells single cell malignant samples significant results
HEPACAM	2.37495e-12	-1.77441	0.042	0.092	6.62587e-08	ENSG00000165478	protein_coding	ProMono vs other cells single cell malignant samples significant results
MTRF1L	2.46057e-12	0.719313	0.174	0.085	6.86475e-08	ENSG00000112031	protein_coding	ProMono vs other cells single cell malignant samples significant results
HBB	2.46495e-12	-5.87509	0.087	0.127	6.87696e-08	ENSG00000244734	protein_coding	ProMono vs other cells single cell malignant samples significant results
VNN2	2.48184e-12	-2.43695	0.01	0.036	6.92407e-08	ENSG00000112303	protein_coding	ProMono vs other cells single cell malignant samples significant results
SVIP	2.67567e-12	-0.739546	0.133	0.153	7.46484e-08	ENSG00000198168	protein_coding	ProMono vs other cells single cell malignant samples significant results
SEC14L1	2.84825e-12	-1.05062	0.063	0.09	7.94632e-08	ENSG00000129657	protein_coding	ProMono vs other cells single cell malignant samples significant results
SQOR	2.9729e-12	0.711011	0.168	0.089	8.29409e-08	ENSG00000137767	protein_coding	ProMono vs other cells single cell malignant samples significant results
SORL1	3.13879e-12	-1.99973	0.108	0.244	8.75691e-08	ENSG00000137642	protein_coding	ProMono vs other cells single cell malignant samples significant results
AFF3	3.14174e-12	-0.938185	0.047	0.057	8.76515e-08	ENSG00000144218	protein_coding	ProMono vs other cells single cell malignant samples significant results
FAM110A	3.19326e-12	-1.02054	0.131	0.197	8.90887e-08	ENSG00000125898	protein_coding	ProMono vs other cells single cell malignant samples significant results
INCENP	3.78857e-12	0.831653	0.066	0.03	1.05697e-07	ENSG00000149503	protein_coding	ProMono vs other cells single cell malignant samples significant results
CLEC5A	3.91724e-12	0.60548	0.085	0.047	1.09287e-07	ENSG00000258227	protein_coding	ProMono vs other cells single cell malignant samples significant results
STXBP2	4.02059e-12	0.643044	0.11	0.052	1.1217e-07	ENSG00000076944	protein_coding	ProMono vs other cells single cell malignant samples significant results
RAD51	4.51025e-12	0.82794	0.051	0.023	1.25831e-07	ENSG00000051180	protein_coding	ProMono vs other cells single cell malignant samples significant results
LRP1	4.94352e-12	-1.52397	0.029	0.049	1.37919e-07	ENSG00000123384	protein_coding	ProMono vs other cells single cell malignant samples significant results
NLN	4.95287e-12	0.769643	0.101	0.053	1.3818e-07	ENSG00000123213	protein_coding	ProMono vs other cells single cell malignant samples significant results
OLFML2A	5.41093e-12	0.988368	0.044	0.016	1.5096e-07	ENSG00000185585	protein_coding	ProMono vs other cells single cell malignant samples significant results
XRCC4	5.78691e-12	0.747518	0.118	0.055	1.61449e-07	ENSG00000152422	protein_coding	ProMono vs other cells single cell malignant samples significant results
IFT20	6.41443e-12	0.682949	0.203	0.101	1.78956e-07	ENSG00000109083	protein_coding	ProMono vs other cells single cell malignant samples significant results
SETD7	6.79068e-12	0.617122	0.084	0.037	1.89453e-07	ENSG00000145391	protein_coding	ProMono vs other cells single cell malignant samples significant results
MRPL44	7.03838e-12	0.644832	0.115	0.064	1.96364e-07	ENSG00000135900	protein_coding	ProMono vs other cells single cell malignant samples significant results
NBPF14	7.41272e-12	-1.09036	0.088	0.116	2.06807e-07	ENSG00000270629	protein_coding	ProMono vs other cells single cell malignant samples significant results
FANCB	7.42711e-12	1.36738	0.076	0.025	2.07209e-07	ENSG00000181544	protein_coding	ProMono vs other cells single cell malignant samples significant results
SERINC2	8.32407e-12	3.01643	0.044	0.005	2.32233e-07	ENSG00000168528	protein_coding	ProMono vs other cells single cell malignant samples significant results
LATS1	8.43037e-12	-0.617599	0.071	0.068	2.35199e-07	ENSG00000131023	protein_coding	ProMono vs other cells single cell malignant samples significant results
PCNX1	8.62377e-12	0.89658	0.196	0.087	2.40595e-07	ENSG00000100731	protein_coding	ProMono vs other cells single cell malignant samples significant results
ST6GAL1	8.93528e-12	-1.6254	0.042	0.07	2.49285e-07	ENSG00000073849	protein_coding	ProMono vs other cells single cell malignant samples significant results
ITGAX	8.94174e-12	-1.15319	0.117	0.143	2.49466e-07	ENSG00000140678	protein_coding	ProMono vs other cells single cell malignant samples significant results
HAUS2	9.68701e-12	0.724614	0.146	0.076	2.70258e-07	ENSG00000137814	protein_coding	ProMono vs other cells single cell malignant samples significant results
XIAP	9.78233e-12	-0.60646	0.102	0.104	2.72917e-07	ENSG00000101966	protein_coding	ProMono vs other cells single cell malignant samples significant results
TMEM38B	9.78683e-12	0.90838	0.113	0.048	2.73043e-07	ENSG00000095209	protein_coding	ProMono vs other cells single cell malignant samples significant results
TUBA1A	1.02065e-11	-0.935049	0.193	0.251	2.84751e-07	ENSG00000167552	protein_coding	ProMono vs other cells single cell malignant samples significant results
DDIT4	1.03361e-11	-3.13521	0.038	0.163	2.88366e-07	ENSG00000168209	protein_coding	ProMono vs other cells single cell malignant samples significant results
CD300E	1.11687e-11	-2.97971	0.008	0.037	3.11595e-07	ENSG00000186407	protein_coding	ProMono vs other cells single cell malignant samples significant results
RRP12	1.28132e-11	1.23584	0.125	0.041	3.57476e-07	ENSG00000052749	protein_coding	ProMono vs other cells single cell malignant samples significant results
HOXA3	1.35786e-11	0.757109	0.066	0.029	3.78831e-07	ENSG00000105997	protein_coding	ProMono vs other cells single cell malignant samples significant results
GADD45GIP1	1.47495e-11	-0.655072	0.217	0.257	4.11496e-07	ENSG00000179271	protein_coding	ProMono vs other cells single cell malignant samples significant results
USP9X	1.50837e-11	-0.682313	0.154	0.167	4.20821e-07	ENSG00000124486	protein_coding	ProMono vs other cells single cell malignant samples significant results
FOSL2	1.51541e-11	1.22412	0.143	0.053	4.22783e-07	ENSG00000075426	protein_coding	ProMono vs other cells single cell malignant samples significant results
ZNF503	1.5324e-11	1.41078	0.065	0.017	4.27525e-07	ENSG00000165655	protein_coding	ProMono vs other cells single cell malignant samples significant results
ISG20	1.78663e-11	-3.3862	0.009	0.054	4.98452e-07	ENSG00000172183	protein_coding	ProMono vs other cells single cell malignant samples significant results
FGD2	1.82976e-11	-1.37978	0.05	0.071	5.10485e-07	ENSG00000146192	protein_coding	ProMono vs other cells single cell malignant samples significant results
TREM1	1.86401e-11	0.855398	0.093	0.034	5.20039e-07	ENSG00000124731	protein_coding	ProMono vs other cells single cell malignant samples significant results
PAG1	1.97187e-11	-0.748709	0.112	0.113	5.50132e-07	ENSG00000076641	protein_coding	ProMono vs other cells single cell malignant samples significant results
C1orf43	2.04822e-11	-0.600274	0.151	0.172	5.71433e-07	ENSG00000143612	protein_coding	ProMono vs other cells single cell malignant samples significant results
CASP3	2.26684e-11	-0.925126	0.09	0.105	6.32425e-07	ENSG00000164305	protein_coding	ProMono vs other cells single cell malignant samples significant results
CEP128	2.27797e-11	0.592173	0.097	0.048	6.35531e-07	ENSG00000100629	protein_coding	ProMono vs other cells single cell malignant samples significant results
SRGAP2C	2.32985e-11	0.590509	0.081	0.037	6.50004e-07	ENSG00000171943	protein_coding	ProMono vs other cells single cell malignant samples significant results
GID8	2.57739e-11	-0.961095	0.094	0.113	7.19066e-07	ENSG00000101193	protein_coding	ProMono vs other cells single cell malignant samples significant results
IER3	2.7657e-11	-0.934358	0.041	0.063	7.71603e-07	ENSG00000235030	protein_coding	ProMono vs other cells single cell malignant samples significant results
IER3	2.7657e-11	-0.934358	0.041	0.063	7.71603e-07	ENSG00000227231	protein_coding	ProMono vs other cells single cell malignant samples significant results
IER3	2.7657e-11	-0.934358	0.041	0.063	7.71603e-07	ENSG00000237155	protein_coding	ProMono vs other cells single cell malignant samples significant results
IER3	2.7657e-11	-0.934358	0.041	0.063	7.71603e-07	ENSG00000230128	protein_coding	ProMono vs other cells single cell malignant samples significant results
IER3	2.7657e-11	-0.934358	0.041	0.063	7.71603e-07	ENSG00000206478	protein_coding	ProMono vs other cells single cell malignant samples significant results
IER3	2.7657e-11	-0.934358	0.041	0.063	7.71603e-07	ENSG00000137331	protein_coding	ProMono vs other cells single cell malignant samples significant results
HOXA6	3.05575e-11	0.672365	0.062	0.031	8.52523e-07	ENSG00000106006	protein_coding	ProMono vs other cells single cell malignant samples significant results
IL10RA	3.07117e-11	-1.41988	0.053	0.079	8.56825e-07	ENSG00000110324	protein_coding	ProMono vs other cells single cell malignant samples significant results
KRTCAP2	3.13907e-11	-0.667357	0.124	0.136	8.75769e-07	ENSG00000163463	protein_coding	ProMono vs other cells single cell malignant samples significant results
PAN3	3.31489e-11	-0.761909	0.188	0.217	9.24821e-07	ENSG00000152520	protein_coding	ProMono vs other cells single cell malignant samples significant results
AKNA	3.40626e-11	-1.13025	0.069	0.094	9.50314e-07	ENSG00000106948	protein_coding	ProMono vs other cells single cell malignant samples significant results
ZNF22	3.48698e-11	-0.814348	0.162	0.204	9.72833e-07	ENSG00000165512	protein_coding	ProMono vs other cells single cell malignant samples significant results
PHYH	3.50972e-11	0.594526	0.079	0.04	9.79176e-07	ENSG00000107537	protein_coding	ProMono vs other cells single cell malignant samples significant results
IL32	3.60516e-11	-5.4643	0.005	0.045	1.0058e-06	ENSG00000008517	protein_coding	ProMono vs other cells single cell malignant samples significant results
GIMAP7	3.61553e-11	-4.85363	0.009	0.086	1.0087e-06	ENSG00000179144	protein_coding	ProMono vs other cells single cell malignant samples significant results
TIA1	3.65424e-11	-0.660156	0.233	0.272	1.0195e-06	ENSG00000116001	protein_coding	ProMono vs other cells single cell malignant samples significant results
CENPP	3.79723e-11	1.28006	0.058	0.019	1.05939e-06	ENSG00000188312	protein_coding	ProMono vs other cells single cell malignant samples significant results
CENPP	3.79723e-11	1.28006	0.058	0.019	1.05939e-06	ENSG00000291348	protein_coding	ProMono vs other cells single cell malignant samples significant results
SAMD9L	3.9632e-11	-0.727291	0.134	0.15	1.10569e-06	ENSG00000177409	protein_coding	ProMono vs other cells single cell malignant samples significant results
RBKS	4.05891e-11	1.15671	0.044	0.015	1.13239e-06	ENSG00000171174	protein_coding	ProMono vs other cells single cell malignant samples significant results
MAPKAPK3	4.15531e-11	-0.827412	0.108	0.134	1.15929e-06	ENSG00000114738	protein_coding	ProMono vs other cells single cell malignant samples significant results
BTG2	4.2249e-11	-1.55808	0.065	0.115	1.1787e-06	ENSG00000159388	protein_coding	ProMono vs other cells single cell malignant samples significant results
SLC2A4	4.23158e-11	1.32381	0.076	0.019	1.18057e-06	ENSG00000288174	protein_coding	ProMono vs other cells single cell malignant samples significant results
SLC2A4	4.23158e-11	1.32381	0.076	0.019	1.18057e-06	ENSG00000181856	protein_coding	ProMono vs other cells single cell malignant samples significant results
SSX2IP	4.28262e-11	1.01439	0.114	0.047	1.19481e-06	ENSG00000117155	protein_coding	ProMono vs other cells single cell malignant samples significant results
PYROXD1	4.73505e-11	0.663276	0.141	0.063	1.32103e-06	ENSG00000121350	protein_coding	ProMono vs other cells single cell malignant samples significant results
CITED4	4.74527e-11	1.80898	0.043	0.011	1.32388e-06	ENSG00000179862	protein_coding	ProMono vs other cells single cell malignant samples significant results
HLA-DQA1	5.18588e-11	-1.70851	0.083	0.114	1.44681e-06	ENSG00000236418	protein_coding	ProMono vs other cells single cell malignant samples significant results
HLA-DQA1	5.18588e-11	-1.70851	0.083	0.114	1.44681e-06	ENSG00000232062	protein_coding	ProMono vs other cells single cell malignant samples significant results
HLA-DQA1	5.18588e-11	-1.70851	0.083	0.114	1.44681e-06	ENSG00000225890	protein_coding	ProMono vs other cells single cell malignant samples significant results
HLA-DQA1	5.18588e-11	-1.70851	0.083	0.114	1.44681e-06	ENSG00000228284	protein_coding	ProMono vs other cells single cell malignant samples significant results
HLA-DQA1	5.18588e-11	-1.70851	0.083	0.114	1.44681e-06	ENSG00000206305	protein_coding	ProMono vs other cells single cell malignant samples significant results
HLA-DQA1	5.18588e-11	-1.70851	0.083	0.114	1.44681e-06	ENSG00000196735	protein_coding	ProMono vs other cells single cell malignant samples significant results
NBPF10	5.19682e-11	-1.10521	0.057	0.079	1.44986e-06	ENSG00000271425	protein_coding	ProMono vs other cells single cell malignant samples significant results
FBL	5.58446e-11	-0.954992	0.152	0.211	1.55801e-06	ENSG00000280548	protein_coding	ProMono vs other cells single cell malignant samples significant results
FBL	5.58446e-11	-0.954992	0.152	0.211	1.55801e-06	ENSG00000105202	protein_coding	ProMono vs other cells single cell malignant samples significant results
AK4	6.34983e-11	0.880368	0.07	0.028	1.77154e-06	ENSG00000162433	protein_coding	ProMono vs other cells single cell malignant samples significant results
CLPX	6.41547e-11	-0.70297	0.114	0.115	1.78985e-06	ENSG00000166855	protein_coding	ProMono vs other cells single cell malignant samples significant results
NEXN	6.45973e-11	0.831593	0.07	0.032	1.8022e-06	ENSG00000162614	protein_coding	ProMono vs other cells single cell malignant samples significant results
P2RY10	6.78745e-11	-4.71377	0.002	0.026	1.89363e-06	ENSG00000078589	protein_coding	ProMono vs other cells single cell malignant samples significant results
CDKN1A	6.79418e-11	0.854847	0.169	0.076	1.89551e-06	ENSG00000124762	protein_coding	ProMono vs other cells single cell malignant samples significant results
CYSTM1	7.26903e-11	1.36766	0.082	0.022	2.02799e-06	ENSG00000120306	protein_coding	ProMono vs other cells single cell malignant samples significant results
HDDC2	7.67374e-11	0.729982	0.155	0.074	2.1409e-06	ENSG00000111906	protein_coding	ProMono vs other cells single cell malignant samples significant results
ARHGAP5	7.8642e-11	-2.62263	0.029	0.116	2.19403e-06	ENSG00000100852	protein_coding	ProMono vs other cells single cell malignant samples significant results
NCAM2	7.93733e-11	3.71182	0.036	0.001	2.21444e-06	ENSG00000154654	protein_coding	ProMono vs other cells single cell malignant samples significant results
FDXR	8.06861e-11	1.26059	0.044	0.014	2.25106e-06	ENSG00000161513	protein_coding	ProMono vs other cells single cell malignant samples significant results
DCAF7	8.15562e-11	-0.770242	0.151	0.18	2.27534e-06	ENSG00000136485	protein_coding	ProMono vs other cells single cell malignant samples significant results
DDTL	8.21425e-11	0.600016	0.074	0.038	2.29169e-06	ENSG00000275758	protein_coding	ProMono vs other cells single cell malignant samples significant results
DDTL	8.21425e-11	0.600016	0.074	0.038	2.29169e-06	ENSG00000099974	protein_coding	ProMono vs other cells single cell malignant samples significant results
SDF2L1	9.05737e-11	0.617591	0.103	0.054	2.52692e-06	ENSG00000128228	protein_coding	ProMono vs other cells single cell malignant samples significant results
NPR3	1.01398e-10	-3.88064	0.012	0.121	2.82891e-06	ENSG00000113389	protein_coding	ProMono vs other cells single cell malignant samples significant results
HIRIP3	1.02979e-10	0.699801	0.075	0.042	2.87301e-06	ENSG00000149929	protein_coding	ProMono vs other cells single cell malignant samples significant results
BTG3	1.22722e-10	0.63671	0.178	0.091	3.42382e-06	ENSG00000281484	protein_coding	ProMono vs other cells single cell malignant samples significant results
BTG3	1.22722e-10	0.63671	0.178	0.091	3.42382e-06	ENSG00000154640	protein_coding	ProMono vs other cells single cell malignant samples significant results
FCGR1A	1.2341e-10	0.886964	0.074	0.03	3.44303e-06	ENSG00000150337	protein_coding	ProMono vs other cells single cell malignant samples significant results
TMEM43	1.32053e-10	-0.723824	0.113	0.136	3.68415e-06	ENSG00000170876	protein_coding	ProMono vs other cells single cell malignant samples significant results
KIF2C	1.3209e-10	0.732082	0.072	0.035	3.68517e-06	ENSG00000142945	protein_coding	ProMono vs other cells single cell malignant samples significant results
PRKACB	1.37944e-10	-1.06396	0.151	0.206	3.84851e-06	ENSG00000142875	protein_coding	ProMono vs other cells single cell malignant samples significant results
ATP23	1.48349e-10	1.09224	0.131	0.051	4.1388e-06	ENSG00000262145	protein_coding	ProMono vs other cells single cell malignant samples significant results
ATP23	1.48349e-10	1.09224	0.131	0.051	4.1388e-06	ENSG00000166896	protein_coding	ProMono vs other cells single cell malignant samples significant results
SELENOM	1.5254e-10	-3.02342	0.003	0.011	4.2557e-06	ENSG00000198832	protein_coding	ProMono vs other cells single cell malignant samples significant results
ITGAL	1.55361e-10	-0.869993	0.122	0.142	4.33442e-06	ENSG00000005844	protein_coding	ProMono vs other cells single cell malignant samples significant results
AKR1C3	1.60057e-10	-3.63741	0.011	0.096	4.46543e-06	ENSG00000196139	protein_coding	ProMono vs other cells single cell malignant samples significant results
HK3	1.60477e-10	1.30054	0.138	0.039	4.47714e-06	ENSG00000160883	protein_coding	ProMono vs other cells single cell malignant samples significant results
BRD3	1.62283e-10	-0.838146	0.094	0.108	4.52754e-06	ENSG00000169925	protein_coding	ProMono vs other cells single cell malignant samples significant results
RPS6KA3	1.80618e-10	-0.821606	0.171	0.19	5.03905e-06	ENSG00000177189	protein_coding	ProMono vs other cells single cell malignant samples significant results
LSM2	1.93491e-10	-0.772677	0.107	0.139	5.39821e-06	ENSG00000224979	protein_coding	ProMono vs other cells single cell malignant samples significant results
LSM2	1.93491e-10	-0.772677	0.107	0.139	5.39821e-06	ENSG00000236826	protein_coding	ProMono vs other cells single cell malignant samples significant results
LSM2	1.93491e-10	-0.772677	0.107	0.139	5.39821e-06	ENSG00000231502	protein_coding	ProMono vs other cells single cell malignant samples significant results
LSM2	1.93491e-10	-0.772677	0.107	0.139	5.39821e-06	ENSG00000172850	protein_coding	ProMono vs other cells single cell malignant samples significant results
LSM2	1.93491e-10	-0.772677	0.107	0.139	5.39821e-06	ENSG00000225998	protein_coding	ProMono vs other cells single cell malignant samples significant results
LSM2	1.93491e-10	-0.772677	0.107	0.139	5.39821e-06	ENSG00000204392	protein_coding	ProMono vs other cells single cell malignant samples significant results
DDAH2	1.99803e-10	-1.19802	0.096	0.148	5.5743e-06	ENSG00000227317	protein_coding	ProMono vs other cells single cell malignant samples significant results
DDAH2	1.99803e-10	-1.19802	0.096	0.148	5.5743e-06	ENSG00000226634	protein_coding	ProMono vs other cells single cell malignant samples significant results
DDAH2	1.99803e-10	-1.19802	0.096	0.148	5.5743e-06	ENSG00000228128	protein_coding	ProMono vs other cells single cell malignant samples significant results
DDAH2	1.99803e-10	-1.19802	0.096	0.148	5.5743e-06	ENSG00000233076	protein_coding	ProMono vs other cells single cell malignant samples significant results
DDAH2	1.99803e-10	-1.19802	0.096	0.148	5.5743e-06	ENSG00000206395	protein_coding	ProMono vs other cells single cell malignant samples significant results
DDAH2	1.99803e-10	-1.19802	0.096	0.148	5.5743e-06	ENSG00000225635	protein_coding	ProMono vs other cells single cell malignant samples significant results
DDAH2	1.99803e-10	-1.19802	0.096	0.148	5.5743e-06	ENSG00000213722	protein_coding	ProMono vs other cells single cell malignant samples significant results
HK2	2.04198e-10	-0.605128	0.064	0.066	5.69692e-06	ENSG00000159399	protein_coding	ProMono vs other cells single cell malignant samples significant results
RNF166	2.07415e-10	-0.713984	0.081	0.09	5.78668e-06	ENSG00000158717	protein_coding	ProMono vs other cells single cell malignant samples significant results
SERPINB9	2.07508e-10	-2.33838	0.026	0.086	5.78925e-06	ENSG00000170542	protein_coding	ProMono vs other cells single cell malignant samples significant results
HOPX	2.11203e-10	-4.81814	0.01	0.118	5.89236e-06	ENSG00000171476	protein_coding	ProMono vs other cells single cell malignant samples significant results
KLHL24	2.12263e-10	-0.656572	0.117	0.125	5.92193e-06	ENSG00000114796	protein_coding	ProMono vs other cells single cell malignant samples significant results
ALYREF	2.16957e-10	0.641192	0.078	0.044	6.05288e-06	ENSG00000183684	protein_coding	ProMono vs other cells single cell malignant samples significant results
AP2B1	2.21277e-10	-0.619967	0.14	0.154	6.17341e-06	ENSG00000006125	protein_coding	ProMono vs other cells single cell malignant samples significant results
FAM200B	2.25208e-10	0.751752	0.168	0.082	6.28307e-06	ENSG00000237765	protein_coding	ProMono vs other cells single cell malignant samples significant results
C2orf88	2.26145e-10	-1.47518	0.008	0.016	6.30922e-06	ENSG00000187699	protein_coding	ProMono vs other cells single cell malignant samples significant results
ARTN	2.39678e-10	1.30092	0.025	0.009	6.68678e-06	ENSG00000117407	protein_coding	ProMono vs other cells single cell malignant samples significant results
GNB4	2.47638e-10	-0.582308	0.106	0.111	6.90884e-06	ENSG00000114450	protein_coding	ProMono vs other cells single cell malignant samples significant results
HNRNPA1L2	2.50156e-10	-0.684327	0.108	0.141	6.97909e-06	ENSG00000139675	protein_coding	ProMono vs other cells single cell malignant samples significant results
RNASEK	2.52903e-10	-0.651024	0.174	0.207	7.05575e-06	ENSG00000219200	protein_coding	ProMono vs other cells single cell malignant samples significant results
CYTH4	2.5703e-10	-2.16687	0.028	0.064	7.17087e-06	ENSG00000100055	protein_coding	ProMono vs other cells single cell malignant samples significant results
ENTPD1	2.57068e-10	-1.05101	0.067	0.093	7.17195e-06	ENSG00000138185	protein_coding	ProMono vs other cells single cell malignant samples significant results
CSNK1G3	2.57792e-10	-0.755414	0.142	0.159	7.19213e-06	ENSG00000151292	protein_coding	ProMono vs other cells single cell malignant samples significant results
LTC4S	2.6118e-10	1.22519	0.104	0.04	7.28666e-06	ENSG00000283887	protein_coding	ProMono vs other cells single cell malignant samples significant results
LTC4S	2.6118e-10	1.22519	0.104	0.04	7.28666e-06	ENSG00000213316	protein_coding	ProMono vs other cells single cell malignant samples significant results
SAPCD2	2.68385e-10	1.67699	0.044	0.011	7.48766e-06	ENSG00000186193	protein_coding	ProMono vs other cells single cell malignant samples significant results
KMT2A	2.85118e-10	-1.21337	0.24	0.33	7.95451e-06	ENSG00000118058	protein_coding	ProMono vs other cells single cell malignant samples significant results
SGPP2	2.89651e-10	0.835965	0.059	0.022	8.08097e-06	ENSG00000163082	protein_coding	ProMono vs other cells single cell malignant samples significant results
PLTP	2.99645e-10	0.918492	0.151	0.078	8.3598e-06	ENSG00000100979	protein_coding	ProMono vs other cells single cell malignant samples significant results
KIAA1586	3.04183e-10	-0.61556	0.101	0.108	8.48641e-06	ENSG00000168116	protein_coding	ProMono vs other cells single cell malignant samples significant results
SYNE1	3.37144e-10	-2.31682	0.031	0.063	9.40598e-06	ENSG00000131018	protein_coding	ProMono vs other cells single cell malignant samples significant results
KLF9	3.54587e-10	-0.844199	0.078	0.083	9.89261e-06	ENSG00000119138	protein_coding	ProMono vs other cells single cell malignant samples significant results
COL24A1	3.63147e-10	1.07906	0.122	0.052	1.01314e-05	ENSG00000171502	protein_coding	ProMono vs other cells single cell malignant samples significant results
RNF125	3.68299e-10	-2.23418	0.054	0.149	1.02752e-05	ENSG00000101695	protein_coding	ProMono vs other cells single cell malignant samples significant results
DIDO1	3.84659e-10	-0.7982	0.11	0.122	1.07316e-05	ENSG00000101191	protein_coding	ProMono vs other cells single cell malignant samples significant results
SLC39A11	4.05792e-10	0.658726	0.064	0.035	1.13212e-05	ENSG00000282291	protein_coding	ProMono vs other cells single cell malignant samples significant results
SLC39A11	4.05792e-10	0.658726	0.064	0.035	1.13212e-05	ENSG00000133195	protein_coding	ProMono vs other cells single cell malignant samples significant results
DNMT3A	4.17889e-10	-0.855363	0.102	0.131	1.16587e-05	ENSG00000119772	protein_coding	ProMono vs other cells single cell malignant samples significant results
PREX1	4.25701e-10	-0.796556	0.102	0.116	1.18766e-05	ENSG00000124126	protein_coding	ProMono vs other cells single cell malignant samples significant results
MARF1	4.46833e-10	-0.901259	0.104	0.128	1.24662e-05	ENSG00000277140	protein_coding	ProMono vs other cells single cell malignant samples significant results
MARF1	4.46833e-10	-0.901259	0.104	0.128	1.24662e-05	ENSG00000166783	protein_coding	ProMono vs other cells single cell malignant samples significant results
NETO2	4.91311e-10	1.01806	0.079	0.035	1.37071e-05	ENSG00000171208	protein_coding	ProMono vs other cells single cell malignant samples significant results
CLEC4A	5.27642e-10	-4.02814	0.007	0.064	1.47207e-05	ENSG00000111729	protein_coding	ProMono vs other cells single cell malignant samples significant results
IFRD1	5.32315e-10	0.600261	0.16	0.085	1.48511e-05	ENSG00000006652	protein_coding	ProMono vs other cells single cell malignant samples significant results
NCOA1	5.41986e-10	-0.616286	0.096	0.099	1.51209e-05	ENSG00000084676	protein_coding	ProMono vs other cells single cell malignant samples significant results
GIMAP4	5.6714e-10	-4.18902	0.009	0.069	1.58226e-05	ENSG00000133574	protein_coding	ProMono vs other cells single cell malignant samples significant results
TMEM156	5.82411e-10	-1.80643	0.031	0.068	1.62487e-05	ENSG00000121895	protein_coding	ProMono vs other cells single cell malignant samples significant results
RAB44	5.91937e-10	1.05973	0.086	0.036	1.65145e-05	ENSG00000255587	protein_coding	ProMono vs other cells single cell malignant samples significant results
MED28	6.45423e-10	-0.905588	0.099	0.13	1.80067e-05	ENSG00000118579	protein_coding	ProMono vs other cells single cell malignant samples significant results
TRIQK	6.63264e-10	0.600421	0.106	0.053	1.85044e-05	ENSG00000205133	protein_coding	ProMono vs other cells single cell malignant samples significant results
RBM15	6.65825e-10	0.823447	0.104	0.046	1.85758e-05	ENSG00000162775	protein_coding	ProMono vs other cells single cell malignant samples significant results
ATP11A	6.73092e-10	0.596964	0.114	0.059	1.87786e-05	ENSG00000068650	protein_coding	ProMono vs other cells single cell malignant samples significant results
CSK	7.11011e-10	-1.3079	0.052	0.076	1.98365e-05	ENSG00000103653	protein_coding	ProMono vs other cells single cell malignant samples significant results
RAB8A	7.1524e-10	-0.759616	0.179	0.224	1.99545e-05	ENSG00000167461	protein_coding	ProMono vs other cells single cell malignant samples significant results
PTPRN2	7.2051e-10	2.14519	0.074	0.012	2.01015e-05	ENSG00000282185	protein_coding	ProMono vs other cells single cell malignant samples significant results
PTPRN2	7.2051e-10	2.14519	0.074	0.012	2.01015e-05	ENSG00000155093	protein_coding	ProMono vs other cells single cell malignant samples significant results
PMM1	7.21508e-10	1.3968	0.05	0.016	2.01294e-05	ENSG00000100417	protein_coding	ProMono vs other cells single cell malignant samples significant results
LPAR6	7.44011e-10	-2.4501	0.043	0.146	2.07572e-05	ENSG00000139679	protein_coding	ProMono vs other cells single cell malignant samples significant results
FBXO25	7.56401e-10	0.775616	0.111	0.052	2.11028e-05	ENSG00000147364	protein_coding	ProMono vs other cells single cell malignant samples significant results
RHAG	7.622e-10	-7.87173	0	0.012	2.12646e-05	ENSG00000112077	protein_coding	ProMono vs other cells single cell malignant samples significant results
RHOU	7.73049e-10	1.30244	0.073	0.02	2.15673e-05	ENSG00000284984	protein_coding	ProMono vs other cells single cell malignant samples significant results
RHOU	7.73049e-10	1.30244	0.073	0.02	2.15673e-05	ENSG00000116574	protein_coding	ProMono vs other cells single cell malignant samples significant results
RBBP9	7.8051e-10	0.978458	0.051	0.021	2.17754e-05	ENSG00000089050	protein_coding	ProMono vs other cells single cell malignant samples significant results
CSF1R	8.78171e-10	-0.674005	0.056	0.064	2.45001e-05	ENSG00000182578	protein_coding	ProMono vs other cells single cell malignant samples significant results
NID1	9.46765e-10	1.01496	0.05	0.017	2.64138e-05	ENSG00000116962	protein_coding	ProMono vs other cells single cell malignant samples significant results
NOCT	1.05239e-09	1.3974	0.072	0.025	2.93606e-05	ENSG00000151014	protein_coding	ProMono vs other cells single cell malignant samples significant results
LRRC59	1.07156e-09	0.749899	0.153	0.077	2.98956e-05	ENSG00000108829	protein_coding	ProMono vs other cells single cell malignant samples significant results
FLNB	1.13191e-09	0.885324	0.089	0.037	3.15792e-05	ENSG00000136068	protein_coding	ProMono vs other cells single cell malignant samples significant results
LGALS9	1.20787e-09	-0.85513	0.098	0.125	3.36982e-05	ENSG00000168961	protein_coding	ProMono vs other cells single cell malignant samples significant results
GYPA	1.29354e-09	-8.44468	0	0.011	3.60884e-05	ENSG00000170180	protein_coding	ProMono vs other cells single cell malignant samples significant results
RELT	1.31113e-09	-0.60339	0.07	0.071	3.65792e-05	ENSG00000054967	protein_coding	ProMono vs other cells single cell malignant samples significant results
C16orf87	1.33621e-09	0.7229	0.188	0.101	3.72788e-05	ENSG00000155330	protein_coding	ProMono vs other cells single cell malignant samples significant results
XRCC2	1.33899e-09	0.608712	0.05	0.025	3.73565e-05	ENSG00000196584	protein_coding	ProMono vs other cells single cell malignant samples significant results
TCF19	1.39381e-09	0.937152	0.047	0.02	3.8886e-05	ENSG00000233890	protein_coding	ProMono vs other cells single cell malignant samples significant results
TCF19	1.39381e-09	0.937152	0.047	0.02	3.8886e-05	ENSG00000234674	protein_coding	ProMono vs other cells single cell malignant samples significant results
TCF19	1.39381e-09	0.937152	0.047	0.02	3.8886e-05	ENSG00000224379	protein_coding	ProMono vs other cells single cell malignant samples significant results
TCF19	1.39381e-09	0.937152	0.047	0.02	3.8886e-05	ENSG00000224941	protein_coding	ProMono vs other cells single cell malignant samples significant results
TCF19	1.39381e-09	0.937152	0.047	0.02	3.8886e-05	ENSG00000224472	protein_coding	ProMono vs other cells single cell malignant samples significant results
TCF19	1.39381e-09	0.937152	0.047	0.02	3.8886e-05	ENSG00000206455	protein_coding	ProMono vs other cells single cell malignant samples significant results
TCF19	1.39381e-09	0.937152	0.047	0.02	3.8886e-05	ENSG00000137310	protein_coding	ProMono vs other cells single cell malignant samples significant results
DNAJC19	1.47557e-09	-0.727411	0.139	0.167	4.11668e-05	ENSG00000205981	protein_coding	ProMono vs other cells single cell malignant samples significant results
IGLL1	1.48517e-09	-4.25111	0.007	0.115	4.14349e-05	ENSG00000128322	protein_coding	ProMono vs other cells single cell malignant samples significant results
KIT	1.48532e-09	-3.51926	0.02	0.156	4.1439e-05	ENSG00000157404	protein_coding	ProMono vs other cells single cell malignant samples significant results
PDE4B	1.49232e-09	-0.585201	0.075	0.091	4.16342e-05	ENSG00000184588	protein_coding	ProMono vs other cells single cell malignant samples significant results
E2F8	1.53697e-09	1.0315	0.053	0.02	4.28799e-05	ENSG00000129173	protein_coding	ProMono vs other cells single cell malignant samples significant results
ZBTB44	1.55567e-09	-0.974972	0.143	0.187	4.34016e-05	ENSG00000196323	protein_coding	ProMono vs other cells single cell malignant samples significant results
CDKN2C	1.71265e-09	-0.664798	0.071	0.08	4.77811e-05	ENSG00000123080	protein_coding	ProMono vs other cells single cell malignant samples significant results
STOM	1.71723e-09	-1.17354	0.136	0.2	4.7909e-05	ENSG00000148175	protein_coding	ProMono vs other cells single cell malignant samples significant results
DPH6	1.7308e-09	1.16967	0.067	0.026	4.82876e-05	ENSG00000134146	protein_coding	ProMono vs other cells single cell malignant samples significant results
GLS	1.81091e-09	-0.873053	0.177	0.241	5.05225e-05	ENSG00000115419	protein_coding	ProMono vs other cells single cell malignant samples significant results
SH2D1A	1.86303e-09	-3.1965	0.01	0.057	5.19766e-05	ENSG00000183918	protein_coding	ProMono vs other cells single cell malignant samples significant results
SLC11A1	2.05843e-09	-1.36923	0.035	0.053	5.74281e-05	ENSG00000018280	protein_coding	ProMono vs other cells single cell malignant samples significant results
ZNF318	2.06183e-09	0.728583	0.115	0.049	5.7523e-05	ENSG00000171467	protein_coding	ProMono vs other cells single cell malignant samples significant results
SUN2	2.07893e-09	-0.630135	0.086	0.095	5.80001e-05	ENSG00000100242	protein_coding	ProMono vs other cells single cell malignant samples significant results
ARPP19	2.12614e-09	-0.670014	0.131	0.154	5.93171e-05	ENSG00000128989	protein_coding	ProMono vs other cells single cell malignant samples significant results
TROAP	2.184e-09	1.12776	0.045	0.018	6.09314e-05	ENSG00000135451	protein_coding	ProMono vs other cells single cell malignant samples significant results
SECISBP2L	2.26084e-09	-1.02185	0.079	0.109	6.30753e-05	ENSG00000138593	protein_coding	ProMono vs other cells single cell malignant samples significant results
ARL4C	2.38025e-09	-2.71315	0.024	0.067	6.64066e-05	ENSG00000188042	protein_coding	ProMono vs other cells single cell malignant samples significant results
THBS1	2.40442e-09	-3.28611	0.024	0.06	6.7081e-05	ENSG00000137801	protein_coding	ProMono vs other cells single cell malignant samples significant results
MS4A1	2.44522e-09	-6.77492	0.003	0.031	6.82192e-05	ENSG00000156738	protein_coding	ProMono vs other cells single cell malignant samples significant results
KAT6A	2.46568e-09	-0.582067	0.147	0.154	6.879e-05	ENSG00000083168	protein_coding	ProMono vs other cells single cell malignant samples significant results
EIF2AK4	2.77112e-09	-0.672101	0.142	0.155	7.73114e-05	ENSG00000128829	protein_coding	ProMono vs other cells single cell malignant samples significant results
EPS15	2.78937e-09	-0.799019	0.149	0.19	7.78207e-05	ENSG00000085832	protein_coding	ProMono vs other cells single cell malignant samples significant results
GTSE1	2.80798e-09	0.834394	0.049	0.024	7.83398e-05	ENSG00000075218	protein_coding	ProMono vs other cells single cell malignant samples significant results
TLE3	2.89216e-09	-1.08798	0.066	0.1	8.06884e-05	ENSG00000140332	protein_coding	ProMono vs other cells single cell malignant samples significant results
PTCH2	3.15435e-09	2.0111	0.147	0.032	8.80033e-05	ENSG00000117425	protein_coding	ProMono vs other cells single cell malignant samples significant results
MAPK6	3.216e-09	0.814134	0.184	0.093	8.97233e-05	ENSG00000069956	protein_coding	ProMono vs other cells single cell malignant samples significant results
PSEN1	3.22307e-09	-0.791822	0.061	0.07	8.99205e-05	ENSG00000080815	protein_coding	ProMono vs other cells single cell malignant samples significant results
PRADC1	3.26538e-09	0.899517	0.065	0.03	9.1101e-05	ENSG00000135617	protein_coding	ProMono vs other cells single cell malignant samples significant results
RALA	3.39044e-09	-0.659628	0.13	0.142	9.45898e-05	ENSG00000006451	protein_coding	ProMono vs other cells single cell malignant samples significant results
KDM7A	3.57986e-09	-0.896446	0.038	0.052	9.98745e-05	ENSG00000006459	protein_coding	ProMono vs other cells single cell malignant samples significant results
LIMD2	3.6905e-09	-1.32458	0.07	0.129	0.000102961	ENSG00000136490	protein_coding	ProMono vs other cells single cell malignant samples significant results
MS4A4E	4.15373e-09	0.652874	0.053	0.019	0.000115885	ENSG00000214787	protein_coding	ProMono vs other cells single cell malignant samples significant results
FAM20B	4.32754e-09	0.752633	0.087	0.047	0.000120734	ENSG00000116199	protein_coding	ProMono vs other cells single cell malignant samples significant results
SCUBE1	4.39705e-09	2.52262	0.084	0.01	0.000122673	ENSG00000159307	protein_coding	ProMono vs other cells single cell malignant samples significant results
SMIM14	4.42518e-09	-0.622745	0.076	0.074	0.000123458	ENSG00000163683	protein_coding	ProMono vs other cells single cell malignant samples significant results
SKA1	4.43642e-09	1.10186	0.044	0.017	0.000123772	ENSG00000262634	protein_coding	ProMono vs other cells single cell malignant samples significant results
SKA1	4.43642e-09	1.10186	0.044	0.017	0.000123772	ENSG00000154839	protein_coding	ProMono vs other cells single cell malignant samples significant results
MTF2	4.84968e-09	-0.896113	0.127	0.172	0.000135301	ENSG00000143033	protein_coding	ProMono vs other cells single cell malignant samples significant results
BNIP1	4.91273e-09	0.7565	0.069	0.029	0.00013706	ENSG00000113734	protein_coding	ProMono vs other cells single cell malignant samples significant results
ARMC1	4.95954e-09	-0.739014	0.074	0.082	0.000138366	ENSG00000104442	protein_coding	ProMono vs other cells single cell malignant samples significant results
CENPB	5.02534e-09	0.720638	0.069	0.034	0.000140202	ENSG00000125817	protein_coding	ProMono vs other cells single cell malignant samples significant results
TIPIN	5.08597e-09	0.797055	0.06	0.029	0.000141893	ENSG00000075131	protein_coding	ProMono vs other cells single cell malignant samples significant results
CD79A	5.10996e-09	-3.77868	0.002	0.014	0.000142563	ENSG00000105369	protein_coding	ProMono vs other cells single cell malignant samples significant results
PSMB9	5.15478e-09	-0.683365	0.102	0.121	0.000143813	ENSG00000243958	protein_coding	ProMono vs other cells single cell malignant samples significant results
PSMB9	5.15478e-09	-0.683365	0.102	0.121	0.000143813	ENSG00000242711	protein_coding	ProMono vs other cells single cell malignant samples significant results
PSMB9	5.15478e-09	-0.683365	0.102	0.121	0.000143813	ENSG00000240118	protein_coding	ProMono vs other cells single cell malignant samples significant results
PSMB9	5.15478e-09	-0.683365	0.102	0.121	0.000143813	ENSG00000243067	protein_coding	ProMono vs other cells single cell malignant samples significant results
PSMB9	5.15478e-09	-0.683365	0.102	0.121	0.000143813	ENSG00000239836	protein_coding	ProMono vs other cells single cell malignant samples significant results
PSMB9	5.15478e-09	-0.683365	0.102	0.121	0.000143813	ENSG00000243594	protein_coding	ProMono vs other cells single cell malignant samples significant results
PSMB9	5.15478e-09	-0.683365	0.102	0.121	0.000143813	ENSG00000240508	protein_coding	ProMono vs other cells single cell malignant samples significant results
PSMB9	5.15478e-09	-0.683365	0.102	0.121	0.000143813	ENSG00000240065	protein_coding	ProMono vs other cells single cell malignant samples significant results
ADAM8	5.2268e-09	-1.77344	0.025	0.061	0.000145823	ENSG00000151651	protein_coding	ProMono vs other cells single cell malignant samples significant results
PCTP	5.29002e-09	0.641291	0.06	0.032	0.000147586	ENSG00000141179	protein_coding	ProMono vs other cells single cell malignant samples significant results
PENK	5.32715e-09	4.37595	0.041	0.001	0.000148622	ENSG00000181195	protein_coding	ProMono vs other cells single cell malignant samples significant results
GINS4	5.38222e-09	1.49803	0.065	0.022	0.000150159	ENSG00000147536	protein_coding	ProMono vs other cells single cell malignant samples significant results
SULF2	5.48848e-09	-1.37984	0.028	0.056	0.000153123	ENSG00000196562	protein_coding	ProMono vs other cells single cell malignant samples significant results
VAV3	5.75155e-09	-0.774003	0.118	0.137	0.000160462	ENSG00000134215	protein_coding	ProMono vs other cells single cell malignant samples significant results
PHC3	5.81469e-09	-0.812145	0.101	0.112	0.000162224	ENSG00000173889	protein_coding	ProMono vs other cells single cell malignant samples significant results
HEMGN	5.84593e-09	-4.84512	0.003	0.042	0.000163096	ENSG00000136929	protein_coding	ProMono vs other cells single cell malignant samples significant results
ROGDI	5.92282e-09	0.85986	0.107	0.048	0.000165241	ENSG00000067836	protein_coding	ProMono vs other cells single cell malignant samples significant results
LMBRD1	5.95469e-09	-1.24842	0.051	0.075	0.00016613	ENSG00000168216	protein_coding	ProMono vs other cells single cell malignant samples significant results
CCNDBP1	6.19708e-09	-0.606971	0.106	0.116	0.000172892	ENSG00000166946	protein_coding	ProMono vs other cells single cell malignant samples significant results
MAX	6.29766e-09	-0.590826	0.138	0.16	0.000175699	ENSG00000125952	protein_coding	ProMono vs other cells single cell malignant samples significant results
ICAM3	6.39983e-09	-0.651658	0.105	0.13	0.000178549	ENSG00000076662	protein_coding	ProMono vs other cells single cell malignant samples significant results
TNFSF9	6.46699e-09	1.81971	0.028	0.006	0.000180422	ENSG00000125657	protein_coding	ProMono vs other cells single cell malignant samples significant results
CHD7	6.67158e-09	1.3433	0.131	0.037	0.00018613	ENSG00000171316	protein_coding	ProMono vs other cells single cell malignant samples significant results
HOXB7	6.72516e-09	0.716514	0.049	0.023	0.000187625	ENSG00000260027	protein_coding	ProMono vs other cells single cell malignant samples significant results
PLEKHO1	6.73197e-09	-1.26313	0.089	0.158	0.000187815	ENSG00000023902	protein_coding	ProMono vs other cells single cell malignant samples significant results
CDC45	6.74848e-09	0.600133	0.037	0.024	0.000188276	ENSG00000093009	protein_coding	ProMono vs other cells single cell malignant samples significant results
PPWD1	6.82393e-09	-0.926326	0.083	0.094	0.000190381	ENSG00000113593	protein_coding	ProMono vs other cells single cell malignant samples significant results
NUDT7	6.90361e-09	1.6915	0.044	0.011	0.000192604	ENSG00000140876	protein_coding	ProMono vs other cells single cell malignant samples significant results
SIRPD	6.91861e-09	2.41041	0.044	0.005	0.000193022	ENSG00000125900	protein_coding	ProMono vs other cells single cell malignant samples significant results
NUMA1	7.05627e-09	-0.703389	0.085	0.09	0.000196863	ENSG00000137497	protein_coding	ProMono vs other cells single cell malignant samples significant results
GZMA	7.85011e-09	-5.28008	0.003	0.027	0.00021901	ENSG00000145649	protein_coding	ProMono vs other cells single cell malignant samples significant results
COL9A2	7.85078e-09	1.26826	0.072	0.025	0.000219029	ENSG00000049089	protein_coding	ProMono vs other cells single cell malignant samples significant results
CCND2	8.19899e-09	-1.88431	0.085	0.234	0.000228744	ENSG00000118971	protein_coding	ProMono vs other cells single cell malignant samples significant results
PRICKLE1	8.2412e-09	0.699835	0.047	0.022	0.000229921	ENSG00000139174	protein_coding	ProMono vs other cells single cell malignant samples significant results
ZFAND2A	8.67021e-09	0.617509	0.111	0.053	0.00024189	ENSG00000178381	protein_coding	ProMono vs other cells single cell malignant samples significant results
FAM210A	8.76705e-09	-0.886865	0.056	0.063	0.000244592	ENSG00000177150	protein_coding	ProMono vs other cells single cell malignant samples significant results
RAD54L2	8.78082e-09	-0.603244	0.104	0.116	0.000244976	ENSG00000164080	protein_coding	ProMono vs other cells single cell malignant samples significant results
GSR	9.53362e-09	0.832989	0.137	0.064	0.000265978	ENSG00000104687	protein_coding	ProMono vs other cells single cell malignant samples significant results
RRP1B	9.75062e-09	-0.620684	0.095	0.104	0.000272032	ENSG00000160208	protein_coding	ProMono vs other cells single cell malignant samples significant results
SP110	9.82275e-09	-0.973512	0.108	0.136	0.000274045	ENSG00000135899	protein_coding	ProMono vs other cells single cell malignant samples significant results
KLF3	9.84947e-09	-1.01172	0.088	0.118	0.00027479	ENSG00000109787	protein_coding	ProMono vs other cells single cell malignant samples significant results
PTP4A3	1.00362e-08	-2.95966	0.004	0.027	0.000279999	ENSG00000291470	protein_coding	ProMono vs other cells single cell malignant samples significant results
PTP4A3	1.00362e-08	-2.95966	0.004	0.027	0.000279999	ENSG00000275575	protein_coding	ProMono vs other cells single cell malignant samples significant results
PTP4A3	1.00362e-08	-2.95966	0.004	0.027	0.000279999	ENSG00000184489	protein_coding	ProMono vs other cells single cell malignant samples significant results
SRGAP1	1.03085e-08	1.12887	0.084	0.026	0.000287596	ENSG00000196935	protein_coding	ProMono vs other cells single cell malignant samples significant results
SRPRA	1.10026e-08	-0.621986	0.129	0.142	0.000306961	ENSG00000182934	protein_coding	ProMono vs other cells single cell malignant samples significant results
ANKRD42	1.13081e-08	-1.18094	0.111	0.204	0.000315484	ENSG00000137494	protein_coding	ProMono vs other cells single cell malignant samples significant results
TSGA10	1.22924e-08	1.61125	0.092	0.024	0.000342947	ENSG00000135951	protein_coding	ProMono vs other cells single cell malignant samples significant results
SASS6	1.34429e-08	0.610601	0.072	0.039	0.000375043	ENSG00000156876	protein_coding	ProMono vs other cells single cell malignant samples significant results
BTN3A2	1.41675e-08	-1.39316	0.067	0.108	0.000395259	ENSG00000186470	protein_coding	ProMono vs other cells single cell malignant samples significant results
DYNLT1	1.42151e-08	-0.898532	0.101	0.124	0.000396587	ENSG00000146425	protein_coding	ProMono vs other cells single cell malignant samples significant results
CD151	1.42462e-08	0.680642	0.141	0.074	0.000397456	ENSG00000177697	protein_coding	ProMono vs other cells single cell malignant samples significant results
BBX	1.43076e-08	-1.03564	0.111	0.165	0.000399168	ENSG00000114439	protein_coding	ProMono vs other cells single cell malignant samples significant results
TEX2	1.43881e-08	0.95001	0.095	0.039	0.000401414	ENSG00000136478	protein_coding	ProMono vs other cells single cell malignant samples significant results
ADAM28	1.4444e-08	-1.86732	0.048	0.12	0.000402975	ENSG00000042980	protein_coding	ProMono vs other cells single cell malignant samples significant results
E2F2	1.47031e-08	1.06058	0.042	0.013	0.000410201	ENSG00000282899	protein_coding	ProMono vs other cells single cell malignant samples significant results
E2F2	1.47031e-08	1.06058	0.042	0.013	0.000410201	ENSG00000007968	protein_coding	ProMono vs other cells single cell malignant samples significant results
RFWD3	1.50418e-08	0.750657	0.081	0.045	0.000419652	ENSG00000168411	protein_coding	ProMono vs other cells single cell malignant samples significant results
TTC38	1.54121e-08	0.623217	0.046	0.024	0.000429983	ENSG00000075234	protein_coding	ProMono vs other cells single cell malignant samples significant results
CXCL2	1.55133e-08	-1.74683	0.022	0.042	0.000432805	ENSG00000081041	protein_coding	ProMono vs other cells single cell malignant samples significant results
SLC1A4	1.59546e-08	0.692251	0.057	0.027	0.000445117	ENSG00000115902	protein_coding	ProMono vs other cells single cell malignant samples significant results
CORO2A	1.65788e-08	0.98915	0.072	0.029	0.000462532	ENSG00000106789	protein_coding	ProMono vs other cells single cell malignant samples significant results
CPNE1	1.71059e-08	-0.934	0.123	0.177	0.000477237	ENSG00000214078	protein_coding	ProMono vs other cells single cell malignant samples significant results
PLOD1	1.71641e-08	0.779019	0.065	0.027	0.000478862	ENSG00000083444	protein_coding	ProMono vs other cells single cell malignant samples significant results
MAT2B	1.74788e-08	-0.815037	0.118	0.143	0.000487641	ENSG00000038274	protein_coding	ProMono vs other cells single cell malignant samples significant results
SLCO4C1	1.76529e-08	1.77222	0.061	0.012	0.000492498	ENSG00000173930	protein_coding	ProMono vs other cells single cell malignant samples significant results
MRC1	1.77313e-08	-2.0891	0.03	0.063	0.000494685	ENSG00000260314	protein_coding	ProMono vs other cells single cell malignant samples significant results
NPEPPS	1.82632e-08	-0.636716	0.099	0.108	0.000509524	ENSG00000141279	protein_coding	ProMono vs other cells single cell malignant samples significant results
SCIMP	1.92226e-08	-1.36054	0.042	0.061	0.000536291	ENSG00000161929	protein_coding	ProMono vs other cells single cell malignant samples significant results
IP6K2	1.94036e-08	-0.723655	0.079	0.093	0.000541342	ENSG00000068745	protein_coding	ProMono vs other cells single cell malignant samples significant results
P2RY2	1.99496e-08	2.15341	0.06	0.012	0.000556574	ENSG00000175591	protein_coding	ProMono vs other cells single cell malignant samples significant results
LRG1	2.02824e-08	1.09004	0.077	0.03	0.000565858	ENSG00000171236	protein_coding	ProMono vs other cells single cell malignant samples significant results
STAB1	2.04971e-08	-0.931054	0.077	0.103	0.000571848	ENSG00000010327	protein_coding	ProMono vs other cells single cell malignant samples significant results
ARHGAP25	2.07004e-08	-1.39641	0.076	0.14	0.000577521	ENSG00000163219	protein_coding	ProMono vs other cells single cell malignant samples significant results
ZMYND8	2.16892e-08	-0.781764	0.131	0.157	0.000605106	ENSG00000101040	protein_coding	ProMono vs other cells single cell malignant samples significant results
KLHL6	2.22215e-08	-1.47316	0.048	0.087	0.000619957	ENSG00000172578	protein_coding	ProMono vs other cells single cell malignant samples significant results
YIPF5	2.36052e-08	-1.05577	0.061	0.076	0.000658563	ENSG00000145817	protein_coding	ProMono vs other cells single cell malignant samples significant results
ARHGAP27	2.3636e-08	-0.736633	0.058	0.064	0.000659421	ENSG00000276907	protein_coding	ProMono vs other cells single cell malignant samples significant results
ARHGAP27	2.3636e-08	-0.736633	0.058	0.064	0.000659421	ENSG00000276836	protein_coding	ProMono vs other cells single cell malignant samples significant results
ARHGAP27	2.3636e-08	-0.736633	0.058	0.064	0.000659421	ENSG00000159314	protein_coding	ProMono vs other cells single cell malignant samples significant results
TBC1D22A	2.43467e-08	-0.812229	0.062	0.068	0.00067925	ENSG00000054611	protein_coding	ProMono vs other cells single cell malignant samples significant results
YOD1	2.53926e-08	0.858682	0.111	0.047	0.000708427	ENSG00000180667	protein_coding	ProMono vs other cells single cell malignant samples significant results
SMIM24	2.54023e-08	-3.84758	0.012	0.106	0.000708699	ENSG00000095932	protein_coding	ProMono vs other cells single cell malignant samples significant results
TAF7	2.64493e-08	-0.633124	0.22	0.256	0.000737909	ENSG00000178913	protein_coding	ProMono vs other cells single cell malignant samples significant results
JAK3	2.70593e-08	-1.5605	0.042	0.081	0.000754926	ENSG00000105639	protein_coding	ProMono vs other cells single cell malignant samples significant results
MBNL2	2.73616e-08	-0.818736	0.061	0.07	0.000763362	ENSG00000139793	protein_coding	ProMono vs other cells single cell malignant samples significant results
PTGFR	2.95874e-08	3.86322	0.066	0.005	0.000825458	ENSG00000122420	protein_coding	ProMono vs other cells single cell malignant samples significant results
MED17	2.99509e-08	-0.847526	0.056	0.063	0.000835601	ENSG00000042429	protein_coding	ProMono vs other cells single cell malignant samples significant results
HBD	3.01176e-08	-6.99605	0.006	0.041	0.000840251	ENSG00000223609	protein_coding	ProMono vs other cells single cell malignant samples significant results
CXXC5	3.04039e-08	-2.63525	0.034	0.13	0.00084824	ENSG00000171604	protein_coding	ProMono vs other cells single cell malignant samples significant results
APOL3	3.11965e-08	-2.03188	0.022	0.047	0.000870352	ENSG00000128284	protein_coding	ProMono vs other cells single cell malignant samples significant results
SELENOP	3.31421e-08	-3.85735	0.013	0.098	0.000924632	ENSG00000250722	protein_coding	ProMono vs other cells single cell malignant samples significant results
ZNF185	3.31555e-08	0.585022	0.09	0.051	0.000925006	ENSG00000292196	protein_coding	ProMono vs other cells single cell malignant samples significant results
ZNF185	3.31555e-08	0.585022	0.09	0.051	0.000925006	ENSG00000147394	protein_coding	ProMono vs other cells single cell malignant samples significant results
SASH3	3.33335e-08	-0.942986	0.063	0.08	0.000929971	ENSG00000122122	protein_coding	ProMono vs other cells single cell malignant samples significant results
FASTKD5	3.36321e-08	0.684779	0.049	0.022	0.000938301	ENSG00000215251	protein_coding	ProMono vs other cells single cell malignant samples significant results
CDA	3.38496e-08	1.67537	0.083	0.019	0.000944371	ENSG00000158825	protein_coding	ProMono vs other cells single cell malignant samples significant results
SMIM10	3.53131e-08	1.32755	0.071	0.024	0.000985201	ENSG00000184785	protein_coding	ProMono vs other cells single cell malignant samples significant results
DDB1	3.57844e-08	-0.666432	0.101	0.117	0.00099835	ENSG00000167986	protein_coding	ProMono vs other cells single cell malignant samples significant results
TRIR	3.65547e-08	-0.686887	0.151	0.185	0.00101984	ENSG00000123144	protein_coding	ProMono vs other cells single cell malignant samples significant results
IL7R	3.7143e-08	-7.51019	0.002	0.054	0.00103625	ENSG00000168685	protein_coding	ProMono vs other cells single cell malignant samples significant results
PDGFD	3.77967e-08	1.0727	0.044	0.014	0.00105449	ENSG00000170962	protein_coding	ProMono vs other cells single cell malignant samples significant results
ALDH4A1	3.84762e-08	1.39018	0.028	0.009	0.00107345	ENSG00000159423	protein_coding	ProMono vs other cells single cell malignant samples significant results
KIF26B	3.89169e-08	1.66108	0.056	0.012	0.00108574	ENSG00000281216	protein_coding	ProMono vs other cells single cell malignant samples significant results
KIF26B	3.89169e-08	1.66108	0.056	0.012	0.00108574	ENSG00000162849	protein_coding	ProMono vs other cells single cell malignant samples significant results
PLOD3	3.93029e-08	0.668927	0.068	0.035	0.00109651	ENSG00000106397	protein_coding	ProMono vs other cells single cell malignant samples significant results
KCNE5	3.93819e-08	-0.640962	0.022	0.032	0.00109871	ENSG00000176076	protein_coding	ProMono vs other cells single cell malignant samples significant results
MX2	4.13123e-08	-0.905125	0.066	0.067	0.00115257	ENSG00000183486	protein_coding	ProMono vs other cells single cell malignant samples significant results
TRMT10C	4.25571e-08	-0.745848	0.094	0.119	0.0011873	ENSG00000174173	protein_coding	ProMono vs other cells single cell malignant samples significant results
CHST15	4.31705e-08	-3.11528	0.004	0.02	0.00120441	ENSG00000182022	protein_coding	ProMono vs other cells single cell malignant samples significant results
EVL	4.37438e-08	-3.80811	0.012	0.084	0.00122041	ENSG00000196405	protein_coding	ProMono vs other cells single cell malignant samples significant results
ABLIM1	4.4461e-08	-5.31793	0.004	0.06	0.00124042	ENSG00000099204	protein_coding	ProMono vs other cells single cell malignant samples significant results
TRPM2	4.56843e-08	1.04365	0.07	0.028	0.00127454	ENSG00000142185	protein_coding	ProMono vs other cells single cell malignant samples significant results
WDR82	4.59971e-08	-0.64292	0.102	0.112	0.00128327	ENSG00000164091	protein_coding	ProMono vs other cells single cell malignant samples significant results
STK39	4.60278e-08	0.895741	0.072	0.029	0.00128413	ENSG00000198648	protein_coding	ProMono vs other cells single cell malignant samples significant results
XRCC3	4.6219e-08	0.829436	0.029	0.012	0.00128946	ENSG00000126215	protein_coding	ProMono vs other cells single cell malignant samples significant results
IFIT2	4.95926e-08	-2.13852	0.018	0.035	0.00138358	ENSG00000119922	protein_coding	ProMono vs other cells single cell malignant samples significant results
DZANK1	4.97269e-08	0.808913	0.037	0.015	0.00138733	ENSG00000089091	protein_coding	ProMono vs other cells single cell malignant samples significant results
CHMP1A	5.05888e-08	-0.5995	0.054	0.055	0.00141138	ENSG00000131165	protein_coding	ProMono vs other cells single cell malignant samples significant results
TRABD	5.0948e-08	-0.608569	0.085	0.092	0.0014214	ENSG00000170638	protein_coding	ProMono vs other cells single cell malignant samples significant results
CLIC2	5.19435e-08	-3.66579	0.006	0.039	0.00144917	ENSG00000155962	protein_coding	ProMono vs other cells single cell malignant samples significant results
GAB3	5.25551e-08	-1.05766	0.053	0.064	0.00146623	ENSG00000160219	protein_coding	ProMono vs other cells single cell malignant samples significant results
FEM1C	5.36346e-08	0.624266	0.093	0.045	0.00149635	ENSG00000145780	protein_coding	ProMono vs other cells single cell malignant samples significant results
ST18	5.42192e-08	-1.28089	0.011	0.027	0.00151266	ENSG00000147488	protein_coding	ProMono vs other cells single cell malignant samples significant results
CD3G	5.82753e-08	-5.06342	0.003	0.036	0.00162582	ENSG00000160654	protein_coding	ProMono vs other cells single cell malignant samples significant results
TBC1D9	5.96679e-08	-2.5742	0.007	0.021	0.00166467	ENSG00000109436	protein_coding	ProMono vs other cells single cell malignant samples significant results
TSEN34	6.08169e-08	-0.984273	0.046	0.059	0.00169673	ENSG00000275165	protein_coding	ProMono vs other cells single cell malignant samples significant results
TSEN34	6.08169e-08	-0.984273	0.046	0.059	0.00169673	ENSG00000274796	protein_coding	ProMono vs other cells single cell malignant samples significant results
TSEN34	6.08169e-08	-0.984273	0.046	0.059	0.00169673	ENSG00000278622	protein_coding	ProMono vs other cells single cell malignant samples significant results
TSEN34	6.08169e-08	-0.984273	0.046	0.059	0.00169673	ENSG00000274078	protein_coding	ProMono vs other cells single cell malignant samples significant results
TSEN34	6.08169e-08	-0.984273	0.046	0.059	0.00169673	ENSG00000273896	protein_coding	ProMono vs other cells single cell malignant samples significant results
TSEN34	6.08169e-08	-0.984273	0.046	0.059	0.00169673	ENSG00000274672	protein_coding	ProMono vs other cells single cell malignant samples significant results
TSEN34	6.08169e-08	-0.984273	0.046	0.059	0.00169673	ENSG00000278605	protein_coding	ProMono vs other cells single cell malignant samples significant results
TSEN34	6.08169e-08	-0.984273	0.046	0.059	0.00169673	ENSG00000274129	protein_coding	ProMono vs other cells single cell malignant samples significant results
TSEN34	6.08169e-08	-0.984273	0.046	0.059	0.00169673	ENSG00000278712	protein_coding	ProMono vs other cells single cell malignant samples significant results
TSEN34	6.08169e-08	-0.984273	0.046	0.059	0.00169673	ENSG00000170892	protein_coding	ProMono vs other cells single cell malignant samples significant results
CTSL	6.09409e-08	0.817201	0.085	0.03	0.00170019	ENSG00000135047	protein_coding	ProMono vs other cells single cell malignant samples significant results
LILRB2	6.35678e-08	-1.05079	0.056	0.06	0.00177348	ENSG00000276146	protein_coding	ProMono vs other cells single cell malignant samples significant results
LILRB2	6.35678e-08	-1.05079	0.056	0.06	0.00177348	ENSG00000275463	protein_coding	ProMono vs other cells single cell malignant samples significant results
LILRB2	6.35678e-08	-1.05079	0.056	0.06	0.00177348	ENSG00000277751	protein_coding	ProMono vs other cells single cell malignant samples significant results
LILRB2	6.35678e-08	-1.05079	0.056	0.06	0.00177348	ENSG00000274513	protein_coding	ProMono vs other cells single cell malignant samples significant results
LILRB2	6.35678e-08	-1.05079	0.056	0.06	0.00177348	ENSG00000131042	protein_coding	ProMono vs other cells single cell malignant samples significant results
OCRL	6.38003e-08	1.1368	0.043	0.016	0.00177996	ENSG00000122126	protein_coding	ProMono vs other cells single cell malignant samples significant results
ATP8B2	6.43229e-08	-3.30462	0.01	0.045	0.00179455	ENSG00000143515	protein_coding	ProMono vs other cells single cell malignant samples significant results
MT1X	6.53772e-08	0.596054	0.05	0.029	0.00182396	ENSG00000187193	protein_coding	ProMono vs other cells single cell malignant samples significant results
CTR9	6.62717e-08	-0.7699	0.114	0.136	0.00184891	ENSG00000198730	protein_coding	ProMono vs other cells single cell malignant samples significant results
ADCY3	6.70084e-08	0.717377	0.037	0.019	0.00186947	ENSG00000138031	protein_coding	ProMono vs other cells single cell malignant samples significant results
DHX36	6.77961e-08	-0.750201	0.127	0.151	0.00189144	ENSG00000281763	protein_coding	ProMono vs other cells single cell malignant samples significant results
DHX36	6.77961e-08	-0.750201	0.127	0.151	0.00189144	ENSG00000174953	protein_coding	ProMono vs other cells single cell malignant samples significant results
COBLL1	6.78668e-08	-1.61208	0.016	0.028	0.00189342	ENSG00000082438	protein_coding	ProMono vs other cells single cell malignant samples significant results
APOBEC3A	6.89257e-08	-1.63453	0.014	0.023	0.00192296	ENSG00000128383	protein_coding	ProMono vs other cells single cell malignant samples significant results
APOBEC3A	6.89257e-08	-1.63453	0.014	0.023	0.00192296	ENSG00000262156	protein_coding	ProMono vs other cells single cell malignant samples significant results
UBALD2	7.00359e-08	0.765461	0.145	0.069	0.00195393	ENSG00000185262	protein_coding	ProMono vs other cells single cell malignant samples significant results
RPS6KA1	7.38803e-08	-0.660923	0.063	0.071	0.00206119	ENSG00000281877	protein_coding	ProMono vs other cells single cell malignant samples significant results
RPS6KA1	7.38803e-08	-0.660923	0.063	0.071	0.00206119	ENSG00000117676	protein_coding	ProMono vs other cells single cell malignant samples significant results
MNS1	7.48049e-08	0.925843	0.045	0.02	0.00208698	ENSG00000138587	protein_coding	ProMono vs other cells single cell malignant samples significant results
ZNF652	7.69656e-08	-0.65648	0.117	0.129	0.00214726	ENSG00000198740	protein_coding	ProMono vs other cells single cell malignant samples significant results
MSX1	7.82051e-08	-0.996284	0.045	0.057	0.00218184	ENSG00000163132	protein_coding	ProMono vs other cells single cell malignant samples significant results
SMCO4	8.13607e-08	0.785476	0.061	0.025	0.00226988	ENSG00000166002	protein_coding	ProMono vs other cells single cell malignant samples significant results
ITGB7	8.76448e-08	-1.66037	0.039	0.065	0.0024452	ENSG00000139626	protein_coding	ProMono vs other cells single cell malignant samples significant results
ART3	9.03019e-08	3.64074	0.029	0.002	0.00251933	ENSG00000156219	protein_coding	ProMono vs other cells single cell malignant samples significant results
AGPAT5	9.05783e-08	-0.795284	0.106	0.143	0.00252704	ENSG00000284980	protein_coding	ProMono vs other cells single cell malignant samples significant results
AGPAT5	9.05783e-08	-0.795284	0.106	0.143	0.00252704	ENSG00000155189	protein_coding	ProMono vs other cells single cell malignant samples significant results
GPBP1L1	9.89756e-08	-0.687627	0.127	0.149	0.00276132	ENSG00000159592	protein_coding	ProMono vs other cells single cell malignant samples significant results
LIME1	1.00946e-07	-3.42728	0.009	0.051	0.00281629	ENSG00000203896	protein_coding	ProMono vs other cells single cell malignant samples significant results
TSSC4	1.01011e-07	-0.584016	0.035	0.033	0.00281811	ENSG00000184281	protein_coding	ProMono vs other cells single cell malignant samples significant results
TSTD1	1.01548e-07	-0.647777	0.12	0.135	0.00283308	ENSG00000215845	protein_coding	ProMono vs other cells single cell malignant samples significant results
FOXM1	1.01974e-07	0.693501	0.041	0.021	0.00284498	ENSG00000111206	protein_coding	ProMono vs other cells single cell malignant samples significant results
PLXDC2	1.02554e-07	-0.581981	0.103	0.109	0.00286116	ENSG00000120594	protein_coding	ProMono vs other cells single cell malignant samples significant results
ZNF24	1.0486e-07	-0.637908	0.166	0.196	0.0029255	ENSG00000172466	protein_coding	ProMono vs other cells single cell malignant samples significant results
KLHL15	1.08789e-07	1.18409	0.129	0.05	0.00303511	ENSG00000174010	protein_coding	ProMono vs other cells single cell malignant samples significant results
H6PD	1.09145e-07	0.819611	0.092	0.046	0.00304504	ENSG00000049239	protein_coding	ProMono vs other cells single cell malignant samples significant results
PTK2B	1.1194e-07	-0.608053	0.084	0.09	0.00312301	ENSG00000120899	protein_coding	ProMono vs other cells single cell malignant samples significant results
WDR90	1.16701e-07	0.724913	0.027	0.015	0.00325583	ENSG00000161996	protein_coding	ProMono vs other cells single cell malignant samples significant results
ZSWIM7	1.16935e-07	-0.687334	0.069	0.079	0.00326238	ENSG00000214941	protein_coding	ProMono vs other cells single cell malignant samples significant results
PHF20	1.19033e-07	-0.658913	0.131	0.144	0.00332089	ENSG00000025293	protein_coding	ProMono vs other cells single cell malignant samples significant results
E2F1	1.22006e-07	1.44006	0.032	0.013	0.00340385	ENSG00000101412	protein_coding	ProMono vs other cells single cell malignant samples significant results
SKAP1	1.26244e-07	-3.90813	0.003	0.023	0.00352209	ENSG00000141293	protein_coding	ProMono vs other cells single cell malignant samples significant results
MYO18A	1.28548e-07	-0.780103	0.077	0.096	0.00358636	ENSG00000196535	protein_coding	ProMono vs other cells single cell malignant samples significant results
MCTP2	1.30973e-07	0.615936	0.121	0.061	0.00365401	ENSG00000140563	protein_coding	ProMono vs other cells single cell malignant samples significant results
MELK	1.32449e-07	0.966537	0.056	0.023	0.00369519	ENSG00000165304	protein_coding	ProMono vs other cells single cell malignant samples significant results
SPTA1	1.32452e-07	-6.51141	0.001	0.018	0.00369529	ENSG00000163554	protein_coding	ProMono vs other cells single cell malignant samples significant results
RUFY3	1.35319e-07	-1.33833	0.052	0.077	0.00377527	ENSG00000018189	protein_coding	ProMono vs other cells single cell malignant samples significant results
GAS2L3	1.3575e-07	1.30251	0.045	0.014	0.00378729	ENSG00000139354	protein_coding	ProMono vs other cells single cell malignant samples significant results
LGALS2	1.36715e-07	-0.997085	0.054	0.076	0.00381422	ENSG00000100079	protein_coding	ProMono vs other cells single cell malignant samples significant results
AP1S1	1.4218e-07	0.665869	0.039	0.021	0.00396667	ENSG00000106367	protein_coding	ProMono vs other cells single cell malignant samples significant results
MGAT1	1.55068e-07	-0.644242	0.094	0.107	0.00432625	ENSG00000131446	protein_coding	ProMono vs other cells single cell malignant samples significant results
ITGA7	1.57669e-07	2.20191	0.034	0.006	0.0043988	ENSG00000135424	protein_coding	ProMono vs other cells single cell malignant samples significant results
CPA3	1.62971e-07	-4.31062	0.004	0.047	0.00454673	ENSG00000163751	protein_coding	ProMono vs other cells single cell malignant samples significant results
TTN	1.63737e-07	-0.665922	0.1	0.084	0.0045681	ENSG00000155657	protein_coding	ProMono vs other cells single cell malignant samples significant results
TNFRSF10B	1.65943e-07	0.866123	0.07	0.026	0.00462965	ENSG00000120889	protein_coding	ProMono vs other cells single cell malignant samples significant results
GSDMD	1.68525e-07	-1.09944	0.077	0.119	0.00470167	ENSG00000278718	protein_coding	ProMono vs other cells single cell malignant samples significant results
GSDMD	1.68525e-07	-1.09944	0.077	0.119	0.00470167	ENSG00000104518	protein_coding	ProMono vs other cells single cell malignant samples significant results
RASSF5	1.70786e-07	-1.02837	0.082	0.102	0.00476475	ENSG00000266094	protein_coding	ProMono vs other cells single cell malignant samples significant results
CNOT6L	1.71862e-07	-0.695696	0.146	0.177	0.00479478	ENSG00000138767	protein_coding	ProMono vs other cells single cell malignant samples significant results
MDN1	1.78229e-07	-0.62221	0.11	0.116	0.00497242	ENSG00000112159	protein_coding	ProMono vs other cells single cell malignant samples significant results
IFIH1	1.79991e-07	-1.3703	0.051	0.081	0.00502158	ENSG00000115267	protein_coding	ProMono vs other cells single cell malignant samples significant results
VPS37B	1.84921e-07	-1.42636	0.037	0.066	0.00515912	ENSG00000139722	protein_coding	ProMono vs other cells single cell malignant samples significant results
HDAC4	1.97026e-07	0.68463	0.061	0.029	0.00549682	ENSG00000068024	protein_coding	ProMono vs other cells single cell malignant samples significant results
REXO2	2.01966e-07	-1.24503	0.067	0.102	0.00563465	ENSG00000076043	protein_coding	ProMono vs other cells single cell malignant samples significant results
RCAN3	2.15944e-07	-0.649945	0.054	0.049	0.00602462	ENSG00000117602	protein_coding	ProMono vs other cells single cell malignant samples significant results
SEMA4D	2.16293e-07	-0.795989	0.092	0.106	0.00603436	ENSG00000187764	protein_coding	ProMono vs other cells single cell malignant samples significant results
SERPINE2	2.19767e-07	-4.97637	0.001	0.013	0.00613128	ENSG00000135919	protein_coding	ProMono vs other cells single cell malignant samples significant results
MARCO	2.29543e-07	1.25939	0.059	0.013	0.00640403	ENSG00000019169	protein_coding	ProMono vs other cells single cell malignant samples significant results
LTB	2.30881e-07	-4.75975	0.01	0.083	0.00644134	ENSG00000227507	protein_coding	ProMono vs other cells single cell malignant samples significant results
LTB	2.30881e-07	-4.75975	0.01	0.083	0.00644134	ENSG00000231314	protein_coding	ProMono vs other cells single cell malignant samples significant results
LTB	2.30881e-07	-4.75975	0.01	0.083	0.00644134	ENSG00000204487	protein_coding	ProMono vs other cells single cell malignant samples significant results
LTB	2.30881e-07	-4.75975	0.01	0.083	0.00644134	ENSG00000236925	protein_coding	ProMono vs other cells single cell malignant samples significant results
LTB	2.30881e-07	-4.75975	0.01	0.083	0.00644134	ENSG00000238114	protein_coding	ProMono vs other cells single cell malignant samples significant results
LTB	2.30881e-07	-4.75975	0.01	0.083	0.00644134	ENSG00000223448	protein_coding	ProMono vs other cells single cell malignant samples significant results
LTB	2.30881e-07	-4.75975	0.01	0.083	0.00644134	ENSG00000236237	protein_coding	ProMono vs other cells single cell malignant samples significant results
LTB	2.30881e-07	-4.75975	0.01	0.083	0.00644134	ENSG00000206437	protein_coding	ProMono vs other cells single cell malignant samples significant results
ARHGEF3	2.37829e-07	-0.627029	0.06	0.057	0.00663519	ENSG00000163947	protein_coding	ProMono vs other cells single cell malignant samples significant results
TGFBR2	2.38242e-07	-1.57908	0.042	0.075	0.00664672	ENSG00000163513	protein_coding	ProMono vs other cells single cell malignant samples significant results
PIM3	2.42691e-07	-0.660608	0.056	0.062	0.00677083	ENSG00000198355	protein_coding	ProMono vs other cells single cell malignant samples significant results
KMT5B	2.44648e-07	-0.91792	0.086	0.114	0.00682543	ENSG00000110066	protein_coding	ProMono vs other cells single cell malignant samples significant results
PSMD3	2.47877e-07	-0.792716	0.07	0.083	0.00691551	ENSG00000108344	protein_coding	ProMono vs other cells single cell malignant samples significant results
IVD	2.5297e-07	-0.686376	0.113	0.139	0.0070576	ENSG00000128928	protein_coding	ProMono vs other cells single cell malignant samples significant results
CYP1B1	2.5769e-07	-3.95516	0.003	0.015	0.0071893	ENSG00000138061	protein_coding	ProMono vs other cells single cell malignant samples significant results
RGS1	2.61603e-07	-1.7631	0.013	0.025	0.00729846	ENSG00000090104	protein_coding	ProMono vs other cells single cell malignant samples significant results
SLC25A11	2.68015e-07	-0.70118	0.06	0.074	0.00747736	ENSG00000108528	protein_coding	ProMono vs other cells single cell malignant samples significant results
PARP9	2.76648e-07	-0.844466	0.09	0.109	0.00771821	ENSG00000138496	protein_coding	ProMono vs other cells single cell malignant samples significant results
THBS4	2.91036e-07	3.31486	0.018	0.001	0.00811961	ENSG00000113296	protein_coding	ProMono vs other cells single cell malignant samples significant results
PHACTR4	2.99241e-07	-0.582033	0.101	0.111	0.00834852	ENSG00000204138	protein_coding	ProMono vs other cells single cell malignant samples significant results
IRX3	3.00132e-07	2.83503	0.028	0.003	0.00837339	ENSG00000177508	protein_coding	ProMono vs other cells single cell malignant samples significant results
ERCC6L2	3.06259e-07	-0.706764	0.094	0.107	0.00854433	ENSG00000182150	protein_coding	ProMono vs other cells single cell malignant samples significant results
FCER2	3.20492e-07	1.77919	0.051	0.008	0.00894141	ENSG00000104921	protein_coding	ProMono vs other cells single cell malignant samples significant results
BCL2	3.21239e-07	-1.62122	0.044	0.079	0.00896224	ENSG00000171791	protein_coding	ProMono vs other cells single cell malignant samples significant results
CYSLTR1	3.25992e-07	-0.719077	0.08	0.089	0.00909486	ENSG00000173198	protein_coding	ProMono vs other cells single cell malignant samples significant results
MLLT6	3.31424e-07	-1.16768	0.071	0.1	0.00924641	ENSG00000275851	protein_coding	ProMono vs other cells single cell malignant samples significant results
MLLT6	3.31424e-07	-1.16768	0.071	0.1	0.00924641	ENSG00000275023	protein_coding	ProMono vs other cells single cell malignant samples significant results
CEACAM6	3.31769e-07	3.63542	0.01	0.001	0.00925603	ENSG00000086548	protein_coding	ProMono vs other cells single cell malignant samples significant results
CDCA7	3.33825e-07	-0.705536	0.077	0.094	0.00931339	ENSG00000144354	protein_coding	ProMono vs other cells single cell malignant samples significant results
SGTB	3.36481e-07	-0.721474	0.039	0.037	0.00938748	ENSG00000197860	protein_coding	ProMono vs other cells single cell malignant samples significant results
LUC7L	3.45318e-07	-0.707487	0.111	0.136	0.00963404	ENSG00000007392	protein_coding	ProMono vs other cells single cell malignant samples significant results
NEUROD2	3.533e-07	-0.982642	0.136	0.147	0.00985673	ENSG00000171532	protein_coding	ProMono vs other cells single cell malignant samples significant results
CTSG	7.73393e-304	3.47111	0.703	0.117	2.15769e-299	ENSG00000100448	protein_coding	ProMono vs other cells single cell malignant samples upregulation significant results
SRGN	1.23269e-295	2.91045	0.992	0.734	3.43907e-291	ENSG00000122862	protein_coding	ProMono vs other cells single cell malignant samples upregulation significant results
ELANE	2.48591e-212	2.1404	0.643	0.117	6.93545e-208	ENSG00000277571	protein_coding	ProMono vs other cells single cell malignant samples upregulation significant results
ELANE	2.48591e-212	2.1404	0.643	0.117	6.93545e-208	ENSG00000197561	protein_coding	ProMono vs other cells single cell malignant samples upregulation significant results
LYZ	5.40355e-212	2.26895	0.999	0.529	1.50754e-207	ENSG00000090382	protein_coding	ProMono vs other cells single cell malignant samples upregulation significant results
MPO	6.80074e-174	0.724227	0.496	0.188	1.89734e-169	ENSG00000005381	protein_coding	ProMono vs other cells single cell malignant samples upregulation significant results
RNASE2	1.99249e-156	2.42853	0.844	0.242	5.55885e-152	ENSG00000169385	protein_coding	ProMono vs other cells single cell malignant samples upregulation significant results
CLEC11A	6.09433e-155	2.01334	0.649	0.197	1.70026e-150	ENSG00000105472	protein_coding	ProMono vs other cells single cell malignant samples upregulation significant results
AZU1	3.63703e-129	1.89995	0.572	0.131	1.0147e-124	ENSG00000278624	protein_coding	ProMono vs other cells single cell malignant samples upregulation significant results
AZU1	3.63703e-129	1.89995	0.572	0.131	1.0147e-124	ENSG00000172232	protein_coding	ProMono vs other cells single cell malignant samples upregulation significant results
MS4A3	1.27277e-123	4.00077	0.295	0.015	3.5509e-119	ENSG00000284903	protein_coding	ProMono vs other cells single cell malignant samples upregulation significant results
MS4A3	1.27277e-123	4.00077	0.295	0.015	3.5509e-119	ENSG00000149516	protein_coding	ProMono vs other cells single cell malignant samples upregulation significant results
DEFB1	2.71382e-112	5.15446	0.385	0.019	7.5713e-108	ENSG00000284881	protein_coding	ProMono vs other cells single cell malignant samples upregulation significant results
DEFB1	2.71382e-112	5.15446	0.385	0.019	7.5713e-108	ENSG00000164825	protein_coding	ProMono vs other cells single cell malignant samples upregulation significant results
S100A8	3.28736e-108	0.707619	0.835	0.301	9.1714e-104	ENSG00000143546	protein_coding	ProMono vs other cells single cell malignant samples upregulation significant results
CSTA	3.55274e-106	1.89315	0.873	0.321	9.9118e-102	ENSG00000121552	protein_coding	ProMono vs other cells single cell malignant samples upregulation significant results
MNDA	1.8665e-104	1.28334	0.83	0.29	5.20736e-100	ENSG00000163563	protein_coding	ProMono vs other cells single cell malignant samples upregulation significant results
HMGN2	2.38945e-104	1.11808	0.82	0.532	6.66634e-100	ENSG00000198830	protein_coding	ProMono vs other cells single cell malignant samples upregulation significant results
CAT	1.17819e-101	1.59597	0.748	0.36	3.28703e-97	ENSG00000121691	protein_coding	ProMono vs other cells single cell malignant samples upregulation significant results
FABP5	5.51937e-101	1.15319	0.507	0.233	1.53985e-96	ENSG00000164687	protein_coding	ProMono vs other cells single cell malignant samples upregulation significant results
HMGB2	2.06433e-93	1.38933	0.903	0.537	5.75927e-89	ENSG00000164104	protein_coding	ProMono vs other cells single cell malignant samples upregulation significant results
VCAN	1.23045e-89	0.687856	0.624	0.246	3.43284e-85	ENSG00000038427	protein_coding	ProMono vs other cells single cell malignant samples upregulation significant results
SLC44A1	4.80711e-87	2.21198	0.536	0.143	1.34114e-82	ENSG00000070214	protein_coding	ProMono vs other cells single cell malignant samples upregulation significant results
SERPINB10	4.50832e-86	3.27623	0.445	0.041	1.25778e-81	ENSG00000242550	protein_coding	ProMono vs other cells single cell malignant samples upregulation significant results
NUCB2	2.98683e-85	1.25864	0.723	0.397	8.33296e-81	ENSG00000070081	protein_coding	ProMono vs other cells single cell malignant samples upregulation significant results
AK2	3.93065e-85	1.67897	0.568	0.217	1.09661e-80	ENSG00000004455	protein_coding	ProMono vs other cells single cell malignant samples upregulation significant results
CFD	3.27608e-77	1.59407	0.908	0.475	9.13995e-73	ENSG00000274619	protein_coding	ProMono vs other cells single cell malignant samples upregulation significant results
CFD	3.27608e-77	1.59407	0.908	0.475	9.13995e-73	ENSG00000197766	protein_coding	ProMono vs other cells single cell malignant samples upregulation significant results
NASP	4.57405e-77	0.673227	0.507	0.307	1.27611e-72	ENSG00000132780	protein_coding	ProMono vs other cells single cell malignant samples upregulation significant results
HMGB1	1.04614e-76	0.633067	0.892	0.736	2.91862e-72	ENSG00000189403	protein_coding	ProMono vs other cells single cell malignant samples upregulation significant results
MRPL33	1.23442e-76	1.41669	0.744	0.378	3.44392e-72	ENSG00000243147	protein_coding	ProMono vs other cells single cell malignant samples upregulation significant results
MKI67	2.32389e-74	1.77029	0.323	0.101	6.48343e-70	ENSG00000148773	protein_coding	ProMono vs other cells single cell malignant samples upregulation significant results
SESN3	5.97632e-72	2.31526	0.5	0.114	1.66733e-67	ENSG00000149212	protein_coding	ProMono vs other cells single cell malignant samples upregulation significant results
SAT1	2.26887e-71	0.612876	0.729	0.433	6.32991e-67	ENSG00000130066	protein_coding	ProMono vs other cells single cell malignant samples upregulation significant results
F13A1	1.80191e-66	1.74925	0.397	0.101	5.02714e-62	ENSG00000124491	protein_coding	ProMono vs other cells single cell malignant samples upregulation significant results
DHFR	1.23951e-65	1.09801	0.313	0.138	3.4581e-61	ENSG00000228716	protein_coding	ProMono vs other cells single cell malignant samples upregulation significant results
MCM4	2.00257e-64	0.962949	0.287	0.134	5.58698e-60	ENSG00000104738	protein_coding	ProMono vs other cells single cell malignant samples upregulation significant results
RNASE3	5.5016e-64	2.37274	0.329	0.057	1.53489e-59	ENSG00000169397	protein_coding	ProMono vs other cells single cell malignant samples upregulation significant results
LYST	5.52014e-64	1.53587	0.839	0.374	1.54006e-59	ENSG00000143669	protein_coding	ProMono vs other cells single cell malignant samples upregulation significant results
ERLIN1	7.37426e-64	1.50653	0.402	0.142	2.05735e-59	ENSG00000107566	protein_coding	ProMono vs other cells single cell malignant samples upregulation significant results
ATAD2	1.26389e-63	1.35885	0.364	0.142	3.52612e-59	ENSG00000156802	protein_coding	ProMono vs other cells single cell malignant samples upregulation significant results
EAF2	2.58687e-63	1.43426	0.539	0.217	7.2171e-59	ENSG00000145088	protein_coding	ProMono vs other cells single cell malignant samples upregulation significant results
PCLAF	3.36877e-63	0.769102	0.318	0.17	9.39852e-59	ENSG00000166803	protein_coding	ProMono vs other cells single cell malignant samples upregulation significant results
PLD3	4.90353e-62	2.49669	0.514	0.115	1.36804e-57	ENSG00000105223	protein_coding	ProMono vs other cells single cell malignant samples upregulation significant results
ZFR	9.55317e-62	1.84317	0.684	0.277	2.66524e-57	ENSG00000056097	protein_coding	ProMono vs other cells single cell malignant samples upregulation significant results
HMGN1	4.05504e-61	0.811043	0.687	0.441	1.13131e-56	ENSG00000205581	protein_coding	ProMono vs other cells single cell malignant samples upregulation significant results
TOP2A	8.31592e-61	0.982683	0.284	0.108	2.32006e-56	ENSG00000131747	protein_coding	ProMono vs other cells single cell malignant samples upregulation significant results
GRN	1.6762e-60	1.02477	0.575	0.252	4.67644e-56	ENSG00000030582	protein_coding	ProMono vs other cells single cell malignant samples upregulation significant results
PKM	7.00581e-60	0.857406	0.566	0.307	1.95455e-55	ENSG00000067225	protein_coding	ProMono vs other cells single cell malignant samples upregulation significant results
VMP1	1.6414e-59	1.05019	0.596	0.283	4.57933e-55	ENSG00000062716	protein_coding	ProMono vs other cells single cell malignant samples upregulation significant results
RNASEH2C	5.55741e-59	1.44296	0.493	0.21	1.55046e-54	ENSG00000172922	protein_coding	ProMono vs other cells single cell malignant samples upregulation significant results
PCNA	8.07104e-59	0.803262	0.286	0.148	2.25174e-54	ENSG00000132646	protein_coding	ProMono vs other cells single cell malignant samples upregulation significant results
MS4A6A	1.17861e-58	0.74948	0.507	0.206	3.28821e-54	ENSG00000110077	protein_coding	ProMono vs other cells single cell malignant samples upregulation significant results
FUT4	2.08285e-58	2.42645	0.424	0.087	5.81096e-54	ENSG00000196371	protein_coding	ProMono vs other cells single cell malignant samples upregulation significant results
NUSAP1	7.68785e-58	1.31822	0.301	0.116	2.14483e-53	ENSG00000137804	protein_coding	ProMono vs other cells single cell malignant samples upregulation significant results
ENO1	1.25455e-57	0.815031	0.87	0.646	3.50008e-53	ENSG00000074800	protein_coding	ProMono vs other cells single cell malignant samples upregulation significant results
ANP32E	9.47389e-57	1.25088	0.561	0.246	2.64312e-52	ENSG00000143401	protein_coding	ProMono vs other cells single cell malignant samples upregulation significant results
NDUFB9	9.94108e-57	1.13958	0.634	0.309	2.77346e-52	ENSG00000147684	protein_coding	ProMono vs other cells single cell malignant samples upregulation significant results
CTSD	2.87991e-56	0.631887	0.45	0.248	8.03467e-52	ENSG00000117984	protein_coding	ProMono vs other cells single cell malignant samples upregulation significant results
SMC4	9.95728e-56	0.610289	0.479	0.282	2.77798e-51	ENSG00000113810	protein_coding	ProMono vs other cells single cell malignant samples upregulation significant results
FAM107B	2.70647e-55	1.33693	0.528	0.192	7.55078e-51	ENSG00000065809	protein_coding	ProMono vs other cells single cell malignant samples upregulation significant results
SLPI	1.6499e-53	4.29391	0.172	0.008	4.60305e-49	ENSG00000124107	protein_coding	ProMono vs other cells single cell malignant samples upregulation significant results
CENPU	2.65881e-53	1.22704	0.289	0.124	7.41781e-49	ENSG00000151725	protein_coding	ProMono vs other cells single cell malignant samples upregulation significant results
CENPF	3.05368e-53	0.997896	0.296	0.125	8.51946e-49	ENSG00000117724	protein_coding	ProMono vs other cells single cell malignant samples upregulation significant results
SCPEP1	3.50877e-53	1.69673	0.554	0.17	9.78912e-49	ENSG00000121064	protein_coding	ProMono vs other cells single cell malignant samples upregulation significant results
PHPT1	2.97059e-51	0.832347	0.411	0.196	8.28765e-47	ENSG00000054148	protein_coding	ProMono vs other cells single cell malignant samples upregulation significant results
ANLN	5.0856e-51	2.29575	0.189	0.038	1.41883e-46	ENSG00000011426	protein_coding	ProMono vs other cells single cell malignant samples upregulation significant results
CLSPN	7.79069e-51	1.59897	0.235	0.083	2.17352e-46	ENSG00000092853	protein_coding	ProMono vs other cells single cell malignant samples upregulation significant results
APLP2	2.17079e-50	1.34169	0.92	0.569	6.05629e-46	ENSG00000084234	protein_coding	ProMono vs other cells single cell malignant samples upregulation significant results
CKS2	4.54683e-50	0.960747	0.325	0.154	1.26852e-45	ENSG00000123975	protein_coding	ProMono vs other cells single cell malignant samples upregulation significant results
P4HB	1.36079e-49	1.34382	0.508	0.217	3.79648e-45	ENSG00000185624	protein_coding	ProMono vs other cells single cell malignant samples upregulation significant results
ANXA2	1.93547e-49	1.20279	0.653	0.268	5.39978e-45	ENSG00000182718	protein_coding	ProMono vs other cells single cell malignant samples upregulation significant results
CKS1B	2.18217e-49	0.951093	0.245	0.115	6.08804e-45	ENSG00000173207	protein_coding	ProMono vs other cells single cell malignant samples upregulation significant results
HSP90AA1	6.71467e-49	0.669138	0.871	0.71	1.87333e-44	ENSG00000080824	protein_coding	ProMono vs other cells single cell malignant samples upregulation significant results
MYB	1.34617e-48	0.652116	0.438	0.237	3.75568e-44	ENSG00000118513	protein_coding	ProMono vs other cells single cell malignant samples upregulation significant results
MGST1	4.98244e-48	1.02114	0.539	0.263	1.39005e-43	ENSG00000008394	protein_coding	ProMono vs other cells single cell malignant samples upregulation significant results
PLEK	1.40234e-47	0.929743	0.758	0.44	3.91238e-43	ENSG00000115956	protein_coding	ProMono vs other cells single cell malignant samples upregulation significant results
PRLR	3.15785e-47	3.52491	0.181	0.011	8.8101e-43	ENSG00000113494	protein_coding	ProMono vs other cells single cell malignant samples upregulation significant results
SMC2	1.96773e-46	0.882425	0.25	0.117	5.48977e-42	ENSG00000136824	protein_coding	ProMono vs other cells single cell malignant samples upregulation significant results
PPA1	1.79407e-45	0.754256	0.475	0.262	5.00527e-41	ENSG00000180817	protein_coding	ProMono vs other cells single cell malignant samples upregulation significant results
DNMT1	1.96755e-45	0.613694	0.358	0.209	5.48927e-41	ENSG00000130816	protein_coding	ProMono vs other cells single cell malignant samples upregulation significant results
EMB	2.60576e-45	1.40601	0.881	0.529	7.26982e-41	ENSG00000170571	protein_coding	ProMono vs other cells single cell malignant samples upregulation significant results
IGFBP7	2.75425e-45	1.01459	0.314	0.143	7.68408e-41	ENSG00000163453	protein_coding	ProMono vs other cells single cell malignant samples upregulation significant results
TNFSF13B	3.13641e-45	1.47648	0.638	0.261	8.75028e-41	ENSG00000102524	protein_coding	ProMono vs other cells single cell malignant samples upregulation significant results
ANXA1	4.20813e-45	1.27337	0.933	0.596	1.17402e-40	ENSG00000135046	protein_coding	ProMono vs other cells single cell malignant samples upregulation significant results
HOXA9	8.68777e-45	1.21148	0.386	0.188	2.4238e-40	ENSG00000078399	protein_coding	ProMono vs other cells single cell malignant samples upregulation significant results
PLAC8	8.91546e-45	1.13542	0.75	0.434	2.48732e-40	ENSG00000145287	protein_coding	ProMono vs other cells single cell malignant samples upregulation significant results
SUB1	9.38067e-45	0.601301	0.704	0.454	2.61711e-40	ENSG00000113387	protein_coding	ProMono vs other cells single cell malignant samples upregulation significant results
IRF8	3.23918e-44	0.933834	0.234	0.092	9.03698e-40	ENSG00000140968	protein_coding	ProMono vs other cells single cell malignant samples upregulation significant results
MFSD1	4.30205e-44	0.920769	0.533	0.279	1.20023e-39	ENSG00000118855	protein_coding	ProMono vs other cells single cell malignant samples upregulation significant results
ATP8B4	6.61635e-44	1.35928	0.441	0.175	1.84589e-39	ENSG00000104043	protein_coding	ProMono vs other cells single cell malignant samples upregulation significant results
MSRB3	9.24785e-44	0.989252	0.396	0.192	2.58006e-39	ENSG00000174099	protein_coding	ProMono vs other cells single cell malignant samples upregulation significant results
CACYBP	9.25901e-44	0.679054	0.484	0.292	2.58317e-39	ENSG00000116161	protein_coding	ProMono vs other cells single cell malignant samples upregulation significant results
MCL1	1.02241e-43	1.07885	0.704	0.361	2.85241e-39	ENSG00000143384	protein_coding	ProMono vs other cells single cell malignant samples upregulation significant results
PRC1	1.08895e-43	1.32627	0.227	0.081	3.03807e-39	ENSG00000198901	protein_coding	ProMono vs other cells single cell malignant samples upregulation significant results
RAD51AP1	2.32717e-43	1.56339	0.179	0.059	6.49258e-39	ENSG00000111247	protein_coding	ProMono vs other cells single cell malignant samples upregulation significant results
TSPO	3.28323e-43	0.742134	0.72	0.443	9.15989e-39	ENSG00000100300	protein_coding	ProMono vs other cells single cell malignant samples upregulation significant results
RFLNB	5.2462e-43	0.987948	0.509	0.237	1.46364e-38	ENSG00000283979	protein_coding	ProMono vs other cells single cell malignant samples upregulation significant results
RFLNB	5.2462e-43	0.987948	0.509	0.237	1.46364e-38	ENSG00000183688	protein_coding	ProMono vs other cells single cell malignant samples upregulation significant results
MIS18BP1	1.63008e-42	0.956172	0.591	0.327	4.54777e-38	ENSG00000129534	protein_coding	ProMono vs other cells single cell malignant samples upregulation significant results
UQCRQ	2.44918e-42	0.771976	0.618	0.379	6.83298e-38	ENSG00000164405	protein_coding	ProMono vs other cells single cell malignant samples upregulation significant results
CENPW	5.17741e-42	1.40864	0.201	0.069	1.44444e-37	ENSG00000203760	protein_coding	ProMono vs other cells single cell malignant samples upregulation significant results
LGALS1	5.68306e-41	0.787042	0.767	0.454	1.58552e-36	ENSG00000100097	protein_coding	ProMono vs other cells single cell malignant samples upregulation significant results
COMMD8	7.66899e-41	0.760281	0.354	0.165	2.13957e-36	ENSG00000169019	protein_coding	ProMono vs other cells single cell malignant samples upregulation significant results
SYK	1.02658e-40	0.810539	0.45	0.227	2.86405e-36	ENSG00000165025	protein_coding	ProMono vs other cells single cell malignant samples upregulation significant results
IRS2	2.61051e-40	2.13359	0.432	0.088	7.28307e-36	ENSG00000185950	protein_coding	ProMono vs other cells single cell malignant samples upregulation significant results
NDUFB2	4.00924e-40	0.582688	0.571	0.354	1.11854e-35	ENSG00000090266	protein_coding	ProMono vs other cells single cell malignant samples upregulation significant results
RPS27L	4.14314e-40	1.05323	0.568	0.319	1.15589e-35	ENSG00000185088	protein_coding	ProMono vs other cells single cell malignant samples upregulation significant results
LSM5	4.3366e-40	0.661981	0.347	0.2	1.20987e-35	ENSG00000106355	protein_coding	ProMono vs other cells single cell malignant samples upregulation significant results
PLIN2	1.19734e-39	0.762442	0.448	0.237	3.34045e-35	ENSG00000147872	protein_coding	ProMono vs other cells single cell malignant samples upregulation significant results
PDIA6	1.23907e-39	0.847927	0.464	0.246	3.45688e-35	ENSG00000143870	protein_coding	ProMono vs other cells single cell malignant samples upregulation significant results
GMNN	1.5304e-39	1.0934	0.201	0.085	4.26965e-35	ENSG00000112312	protein_coding	ProMono vs other cells single cell malignant samples upregulation significant results
SERPINB8	2.9436e-39	1.57145	0.201	0.055	8.21236e-35	ENSG00000166401	protein_coding	ProMono vs other cells single cell malignant samples upregulation significant results
LMNB1	3.3603e-39	1.04778	0.301	0.135	9.37491e-35	ENSG00000113368	protein_coding	ProMono vs other cells single cell malignant samples upregulation significant results
VMA21	1.22011e-38	0.625443	0.288	0.161	3.40397e-34	ENSG00000160131	protein_coding	ProMono vs other cells single cell malignant samples upregulation significant results
HSP90B1	1.55492e-38	1.02457	0.859	0.568	4.33808e-34	ENSG00000166598	protein_coding	ProMono vs other cells single cell malignant samples upregulation significant results
NCOA4	2.77147e-38	0.713896	0.631	0.393	7.73213e-34	ENSG00000266412	protein_coding	ProMono vs other cells single cell malignant samples upregulation significant results
EIF2S2	3.46189e-38	0.657177	0.5	0.301	9.65833e-34	ENSG00000125977	protein_coding	ProMono vs other cells single cell malignant samples upregulation significant results
CD302	5.1162e-38	0.601038	0.567	0.345	1.42737e-33	ENSG00000241399	protein_coding	ProMono vs other cells single cell malignant samples upregulation significant results
YEATS4	6.17224e-38	0.588066	0.232	0.129	1.72199e-33	ENSG00000127337	protein_coding	ProMono vs other cells single cell malignant samples upregulation significant results
ADA2	7.10062e-38	1.54728	0.509	0.167	1.981e-33	ENSG00000093072	protein_coding	ProMono vs other cells single cell malignant samples upregulation significant results
POLE3	8.04183e-38	0.886145	0.335	0.173	2.24359e-33	ENSG00000148229	protein_coding	ProMono vs other cells single cell malignant samples upregulation significant results
PRDX3	8.42986e-38	0.62814	0.317	0.188	2.35185e-33	ENSG00000165672	protein_coding	ProMono vs other cells single cell malignant samples upregulation significant results
EMILIN2	9.58072e-38	1.00989	0.371	0.149	2.67293e-33	ENSG00000132205	protein_coding	ProMono vs other cells single cell malignant samples upregulation significant results
UBC	9.95724e-38	0.673189	0.876	0.676	2.77797e-33	ENSG00000150991	protein_coding	ProMono vs other cells single cell malignant samples upregulation significant results
CREG1	1.28539e-37	0.777472	0.478	0.26	3.58612e-33	ENSG00000143162	protein_coding	ProMono vs other cells single cell malignant samples upregulation significant results
CPM	1.49129e-37	1.9487	0.204	0.039	4.16056e-33	ENSG00000135678	protein_coding	ProMono vs other cells single cell malignant samples upregulation significant results
CENPK	2.04421e-37	1.31977	0.194	0.072	5.70315e-33	ENSG00000123219	protein_coding	ProMono vs other cells single cell malignant samples upregulation significant results
RNASE6	2.08419e-37	0.782302	0.331	0.147	5.81468e-33	ENSG00000169413	protein_coding	ProMono vs other cells single cell malignant samples upregulation significant results
CTNNAL1	5.5608e-37	2.03669	0.188	0.044	1.55141e-32	ENSG00000119326	protein_coding	ProMono vs other cells single cell malignant samples upregulation significant results
ZFAND5	7.70916e-37	1.09933	0.578	0.291	2.15078e-32	ENSG00000107372	protein_coding	ProMono vs other cells single cell malignant samples upregulation significant results
BTG1	8.87221e-37	1.19783	0.631	0.286	2.47526e-32	ENSG00000133639	protein_coding	ProMono vs other cells single cell malignant samples upregulation significant results
ARHGAP11A	1.13562e-36	1.53525	0.197	0.065	3.16826e-32	ENSG00000275568	protein_coding	ProMono vs other cells single cell malignant samples upregulation significant results
ARHGAP11A	1.13562e-36	1.53525	0.197	0.065	3.16826e-32	ENSG00000198826	protein_coding	ProMono vs other cells single cell malignant samples upregulation significant results
TPX2	1.17731e-36	0.998369	0.201	0.085	3.28459e-32	ENSG00000088325	protein_coding	ProMono vs other cells single cell malignant samples upregulation significant results
GGH	1.38415e-36	1.48326	0.169	0.059	3.86163e-32	ENSG00000137563	protein_coding	ProMono vs other cells single cell malignant samples upregulation significant results
TMED2	1.4386e-36	0.651704	0.411	0.229	4.01354e-32	ENSG00000086598	protein_coding	ProMono vs other cells single cell malignant samples upregulation significant results
QSOX1	3.59095e-36	1.41948	0.247	0.081	1.00184e-31	ENSG00000116260	protein_coding	ProMono vs other cells single cell malignant samples upregulation significant results
GGCT	4.24384e-36	0.643297	0.287	0.161	1.18399e-31	ENSG00000006625	protein_coding	ProMono vs other cells single cell malignant samples upregulation significant results
CPSF6	5.89675e-36	0.838719	0.316	0.153	1.64513e-31	ENSG00000111605	protein_coding	ProMono vs other cells single cell malignant samples upregulation significant results
HOXA10	6.48123e-36	0.948263	0.229	0.104	1.8082e-31	ENSG00000253293	protein_coding	ProMono vs other cells single cell malignant samples upregulation significant results
LGALS3	8.79743e-36	1.34247	0.533	0.176	2.45439e-31	ENSG00000131981	protein_coding	ProMono vs other cells single cell malignant samples upregulation significant results
RAB27A	9.6095e-36	1.04433	0.334	0.135	2.68096e-31	ENSG00000069974	protein_coding	ProMono vs other cells single cell malignant samples upregulation significant results
HNMT	1.85728e-35	1.79849	0.211	0.047	5.18162e-31	ENSG00000150540	protein_coding	ProMono vs other cells single cell malignant samples upregulation significant results
CD68	2.20381e-35	0.789597	0.429	0.199	6.1484e-31	ENSG00000129226	protein_coding	ProMono vs other cells single cell malignant samples upregulation significant results
ARL8B	2.90891e-35	0.82169	0.354	0.175	8.11557e-31	ENSG00000134108	protein_coding	ProMono vs other cells single cell malignant samples upregulation significant results
TKT	3.88121e-35	0.620278	0.803	0.555	1.08282e-30	ENSG00000163931	protein_coding	ProMono vs other cells single cell malignant samples upregulation significant results
BRCA2	1.35466e-34	1.45622	0.317	0.112	3.77936e-30	ENSG00000139618	protein_coding	ProMono vs other cells single cell malignant samples upregulation significant results
CXCR4	1.39289e-34	1.02762	0.491	0.215	3.88602e-30	ENSG00000121966	protein_coding	ProMono vs other cells single cell malignant samples upregulation significant results
ARL6IP1	1.46646e-34	0.582198	0.518	0.316	4.09129e-30	ENSG00000170540	protein_coding	ProMono vs other cells single cell malignant samples upregulation significant results
BIRC5	1.54724e-34	1.06154	0.146	0.057	4.31665e-30	ENSG00000089685	protein_coding	ProMono vs other cells single cell malignant samples upregulation significant results
LCP1	1.71646e-34	0.684416	0.879	0.635	4.78876e-30	ENSG00000136167	protein_coding	ProMono vs other cells single cell malignant samples upregulation significant results
AGTPBP1	1.84011e-34	0.955155	0.409	0.171	5.13373e-30	ENSG00000135049	protein_coding	ProMono vs other cells single cell malignant samples upregulation significant results
CCL23	2.76119e-34	2.81778	0.172	0.022	7.70345e-30	ENSG00000276114	protein_coding	ProMono vs other cells single cell malignant samples upregulation significant results
CCL23	2.76119e-34	2.81778	0.172	0.022	7.70345e-30	ENSG00000274736	protein_coding	ProMono vs other cells single cell malignant samples upregulation significant results
SERPINB1	3.30694e-34	0.877851	0.862	0.6	9.22603e-30	ENSG00000021355	protein_coding	ProMono vs other cells single cell malignant samples upregulation significant results
RRM2	3.46907e-34	1.71487	0.152	0.047	9.67835e-30	ENSG00000171848	protein_coding	ProMono vs other cells single cell malignant samples upregulation significant results
BRCA1	3.51199e-34	1.02107	0.196	0.086	9.79811e-30	ENSG00000012048	protein_coding	ProMono vs other cells single cell malignant samples upregulation significant results
ANAPC11	3.64432e-34	0.708485	0.439	0.255	1.01673e-29	ENSG00000141552	protein_coding	ProMono vs other cells single cell malignant samples upregulation significant results
ZFP36	4.33565e-34	0.597556	0.426	0.238	1.2096e-29	ENSG00000128016	protein_coding	ProMono vs other cells single cell malignant samples upregulation significant results
PIWIL4	9.00771e-34	2.27332	0.216	0.04	2.51306e-29	ENSG00000134627	protein_coding	ProMono vs other cells single cell malignant samples upregulation significant results
APOC2	1.22271e-33	0.728883	0.16	0.075	3.41124e-29	ENSG00000234906	protein_coding	ProMono vs other cells single cell malignant samples upregulation significant results
GUSB	1.48753e-33	1.05656	0.291	0.126	4.15006e-29	ENSG00000169919	protein_coding	ProMono vs other cells single cell malignant samples upregulation significant results
SMC1A	1.79055e-33	0.605695	0.284	0.163	4.99545e-29	ENSG00000072501	protein_coding	ProMono vs other cells single cell malignant samples upregulation significant results
ANKRD28	1.95473e-33	1.22606	0.667	0.323	5.45351e-29	ENSG00000206560	protein_coding	ProMono vs other cells single cell malignant samples upregulation significant results
BST1	2.77175e-33	1.70976	0.284	0.071	7.73292e-29	ENSG00000109743	protein_coding	ProMono vs other cells single cell malignant samples upregulation significant results
CKAP2	3.5874e-33	0.993673	0.283	0.13	1.00085e-28	ENSG00000136108	protein_coding	ProMono vs other cells single cell malignant samples upregulation significant results
PPT1	3.84179e-33	0.772612	0.363	0.188	1.07182e-28	ENSG00000131238	protein_coding	ProMono vs other cells single cell malignant samples upregulation significant results
FLNA	7.7671e-33	0.604532	0.384	0.208	2.16694e-28	ENSG00000196924	protein_coding	ProMono vs other cells single cell malignant samples upregulation significant results
PXK	8.02219e-33	0.906882	0.315	0.145	2.23811e-28	ENSG00000168297	protein_coding	ProMono vs other cells single cell malignant samples upregulation significant results
MS4A7	8.36684e-33	0.637994	0.357	0.152	2.33427e-28	ENSG00000166927	protein_coding	ProMono vs other cells single cell malignant samples upregulation significant results
TOPBP1	1.18789e-32	0.723824	0.259	0.137	3.31409e-28	ENSG00000163781	protein_coding	ProMono vs other cells single cell malignant samples upregulation significant results
PGAM1	1.19938e-32	0.873262	0.354	0.181	3.34614e-28	ENSG00000171314	protein_coding	ProMono vs other cells single cell malignant samples upregulation significant results
CCNL1	1.30006e-32	0.588873	0.586	0.391	3.62703e-28	ENSG00000163660	protein_coding	ProMono vs other cells single cell malignant samples upregulation significant results
CNIH4	1.70679e-32	1.12632	0.3	0.116	4.76178e-28	ENSG00000143771	protein_coding	ProMono vs other cells single cell malignant samples upregulation significant results
VRK1	2.22492e-32	1.05556	0.261	0.117	6.2073e-28	ENSG00000100749	protein_coding	ProMono vs other cells single cell malignant samples upregulation significant results
GTSF1	2.60895e-32	1.04696	0.27	0.114	7.2787e-28	ENSG00000170627	protein_coding	ProMono vs other cells single cell malignant samples upregulation significant results
RPA3	2.61362e-32	0.920277	0.231	0.115	7.29175e-28	ENSG00000106399	protein_coding	ProMono vs other cells single cell malignant samples upregulation significant results
CD70	3.0522e-32	3.12504	0.16	0.017	8.51533e-28	ENSG00000125726	protein_coding	ProMono vs other cells single cell malignant samples upregulation significant results
SGO2	3.32707e-32	1.09889	0.181	0.074	9.2822e-28	ENSG00000163535	protein_coding	ProMono vs other cells single cell malignant samples upregulation significant results
CYCS	3.62004e-32	0.668346	0.391	0.224	1.00995e-27	ENSG00000172115	protein_coding	ProMono vs other cells single cell malignant samples upregulation significant results
ATG3	4.08799e-32	1.28736	0.557	0.251	1.14051e-27	ENSG00000144848	protein_coding	ProMono vs other cells single cell malignant samples upregulation significant results
IL17RA	4.14917e-32	0.979543	0.341	0.133	1.15758e-27	ENSG00000177663	protein_coding	ProMono vs other cells single cell malignant samples upregulation significant results
ANXA5	4.24168e-32	0.981983	0.505	0.214	1.18339e-27	ENSG00000164111	protein_coding	ProMono vs other cells single cell malignant samples upregulation significant results
ALOX5AP	4.24882e-32	0.83981	0.261	0.106	1.18538e-27	ENSG00000132965	protein_coding	ProMono vs other cells single cell malignant samples upregulation significant results
DMXL2	4.82642e-32	0.906594	0.359	0.155	1.34652e-27	ENSG00000104093	protein_coding	ProMono vs other cells single cell malignant samples upregulation significant results
DOCK10	4.92096e-32	0.776364	0.231	0.093	1.3729e-27	ENSG00000135905	protein_coding	ProMono vs other cells single cell malignant samples upregulation significant results
UQCC2	6.68711e-32	0.844714	0.204	0.1	1.86564e-27	ENSG00000137288	protein_coding	ProMono vs other cells single cell malignant samples upregulation significant results
RNH1	7.34829e-32	0.69562	0.268	0.138	2.0501e-27	ENSG00000276230	protein_coding	ProMono vs other cells single cell malignant samples upregulation significant results
RNH1	7.34829e-32	0.69562	0.268	0.138	2.0501e-27	ENSG00000023191	protein_coding	ProMono vs other cells single cell malignant samples upregulation significant results
GPI	9.7172e-32	0.865197	0.25	0.12	2.711e-27	ENSG00000282019	protein_coding	ProMono vs other cells single cell malignant samples upregulation significant results
GPI	9.7172e-32	0.865197	0.25	0.12	2.711e-27	ENSG00000105220	protein_coding	ProMono vs other cells single cell malignant samples upregulation significant results
KIF11	1.73937e-31	1.05721	0.174	0.071	4.85266e-27	ENSG00000138160	protein_coding	ProMono vs other cells single cell malignant samples upregulation significant results
SUMO3	2.16076e-31	0.66009	0.274	0.151	6.0283e-27	ENSG00000184900	protein_coding	ProMono vs other cells single cell malignant samples upregulation significant results
ELF1	2.7542e-31	0.97989	0.681	0.399	7.68395e-27	ENSG00000120690	protein_coding	ProMono vs other cells single cell malignant samples upregulation significant results
COX7B	2.76739e-31	0.607765	0.639	0.433	7.72074e-27	ENSG00000131174	protein_coding	ProMono vs other cells single cell malignant samples upregulation significant results
ATAD5	2.82044e-31	0.800889	0.189	0.093	7.86874e-27	ENSG00000176208	protein_coding	ProMono vs other cells single cell malignant samples upregulation significant results
HELLS	4.51725e-31	0.892424	0.167	0.081	1.26027e-26	ENSG00000119969	protein_coding	ProMono vs other cells single cell malignant samples upregulation significant results
METTL9	5.60305e-31	1.05331	0.555	0.276	1.5632e-26	ENSG00000284548	protein_coding	ProMono vs other cells single cell malignant samples upregulation significant results
METTL9	5.60305e-31	1.05331	0.555	0.276	1.5632e-26	ENSG00000197006	protein_coding	ProMono vs other cells single cell malignant samples upregulation significant results
MAD2L1	6.31844e-31	0.779372	0.153	0.07	1.76278e-26	ENSG00000164109	protein_coding	ProMono vs other cells single cell malignant samples upregulation significant results
KIF20B	1.29377e-30	0.646855	0.277	0.149	3.60948e-26	ENSG00000138182	protein_coding	ProMono vs other cells single cell malignant samples upregulation significant results
KIF22	1.84916e-30	1.04009	0.215	0.093	5.15896e-26	ENSG00000079616	protein_coding	ProMono vs other cells single cell malignant samples upregulation significant results
PDIA3	2.07092e-30	0.735933	0.751	0.509	5.77767e-26	ENSG00000167004	protein_coding	ProMono vs other cells single cell malignant samples upregulation significant results
GMPS	2.44355e-30	0.854059	0.268	0.134	6.81725e-26	ENSG00000163655	protein_coding	ProMono vs other cells single cell malignant samples upregulation significant results
IDH1	2.76687e-30	0.676495	0.221	0.117	7.7193e-26	ENSG00000138413	protein_coding	ProMono vs other cells single cell malignant samples upregulation significant results
HOXB4	2.76923e-30	1.07942	0.182	0.072	7.72589e-26	ENSG00000182742	protein_coding	ProMono vs other cells single cell malignant samples upregulation significant results
NDUFA6	3.02258e-30	0.64934	0.385	0.211	8.43268e-26	ENSG00000272765	protein_coding	ProMono vs other cells single cell malignant samples upregulation significant results
NDUFA6	3.02258e-30	0.64934	0.385	0.211	8.43268e-26	ENSG00000277365	protein_coding	ProMono vs other cells single cell malignant samples upregulation significant results
NDUFA6	3.02258e-30	0.64934	0.385	0.211	8.43268e-26	ENSG00000184983	protein_coding	ProMono vs other cells single cell malignant samples upregulation significant results
NDUFA6	3.02258e-30	0.64934	0.385	0.211	8.43268e-26	ENSG00000273397	protein_coding	ProMono vs other cells single cell malignant samples upregulation significant results
NDUFA6	3.02258e-30	0.64934	0.385	0.211	8.43268e-26	ENSG00000281013	protein_coding	ProMono vs other cells single cell malignant samples upregulation significant results
MEIS1	4.57348e-30	1.10873	0.174	0.062	1.27596e-25	ENSG00000143995	protein_coding	ProMono vs other cells single cell malignant samples upregulation significant results
DNAJC3	5.07378e-30	0.920205	0.409	0.191	1.41553e-25	ENSG00000102580	protein_coding	ProMono vs other cells single cell malignant samples upregulation significant results
PSTPIP2	5.406e-30	0.695411	0.248	0.118	1.50822e-25	ENSG00000152229	protein_coding	ProMono vs other cells single cell malignant samples upregulation significant results
DEK	5.53388e-30	0.672436	0.543	0.37	1.5439e-25	ENSG00000124795	protein_coding	ProMono vs other cells single cell malignant samples upregulation significant results
PPP1R15A	7.04019e-30	0.728992	0.573	0.33	1.96414e-25	ENSG00000087074	protein_coding	ProMono vs other cells single cell malignant samples upregulation significant results
SMIM3	7.27887e-30	1.24343	0.327	0.13	2.03073e-25	ENSG00000256235	protein_coding	ProMono vs other cells single cell malignant samples upregulation significant results
PRPS2	7.97943e-30	1.04361	0.173	0.073	2.22618e-25	ENSG00000101911	protein_coding	ProMono vs other cells single cell malignant samples upregulation significant results
RAB2A	8.28141e-30	0.87603	0.543	0.275	2.31043e-25	ENSG00000104388	protein_coding	ProMono vs other cells single cell malignant samples upregulation significant results
MICAL1	8.31404e-30	0.827082	0.215	0.094	2.31953e-25	ENSG00000135596	protein_coding	ProMono vs other cells single cell malignant samples upregulation significant results
TFEC	9.32216e-30	1.27456	0.38	0.137	2.60079e-25	ENSG00000105967	protein_coding	ProMono vs other cells single cell malignant samples upregulation significant results
TMED9	9.34434e-30	0.770108	0.361	0.199	2.60698e-25	ENSG00000184840	protein_coding	ProMono vs other cells single cell malignant samples upregulation significant results
VAPA	9.37354e-30	1.00694	0.616	0.333	2.61512e-25	ENSG00000101558	protein_coding	ProMono vs other cells single cell malignant samples upregulation significant results
PDIA4	1.51061e-29	1.03304	0.309	0.134	4.21446e-25	ENSG00000155660	protein_coding	ProMono vs other cells single cell malignant samples upregulation significant results
RBL1	2.26412e-29	1.21114	0.167	0.061	6.31666e-25	ENSG00000080839	protein_coding	ProMono vs other cells single cell malignant samples upregulation significant results
AP1S3	2.32131e-29	1.90156	0.11	0.026	6.47621e-25	ENSG00000152056	protein_coding	ProMono vs other cells single cell malignant samples upregulation significant results
CANX	2.53811e-29	0.58313	0.757	0.54	7.08108e-25	ENSG00000283777	protein_coding	ProMono vs other cells single cell malignant samples upregulation significant results
CANX	2.53811e-29	0.58313	0.757	0.54	7.08108e-25	ENSG00000127022	protein_coding	ProMono vs other cells single cell malignant samples upregulation significant results
KBTBD11	2.66006e-29	2.49421	0.203	0.032	7.4213e-25	ENSG00000273645	protein_coding	ProMono vs other cells single cell malignant samples upregulation significant results
KBTBD11	2.66006e-29	2.49421	0.203	0.032	7.4213e-25	ENSG00000176595	protein_coding	ProMono vs other cells single cell malignant samples upregulation significant results
KHSRP	3.25518e-29	0.789331	0.22	0.109	9.08162e-25	ENSG00000088247	protein_coding	ProMono vs other cells single cell malignant samples upregulation significant results
FBXL5	4.22681e-29	0.620077	0.411	0.217	1.17924e-24	ENSG00000118564	protein_coding	ProMono vs other cells single cell malignant samples upregulation significant results
TP53INP2	4.53171e-29	3.66305	0.229	0.021	1.2643e-24	ENSG00000078804	protein_coding	ProMono vs other cells single cell malignant samples upregulation significant results
IFI27L2	5.3352e-29	1.09136	0.274	0.117	1.48847e-24	ENSG00000276879	protein_coding	ProMono vs other cells single cell malignant samples upregulation significant results
IFI27L2	5.3352e-29	1.09136	0.274	0.117	1.48847e-24	ENSG00000119632	protein_coding	ProMono vs other cells single cell malignant samples upregulation significant results
RETN	5.65289e-29	2.92823	0.254	0.031	1.5771e-24	ENSG00000104918	protein_coding	ProMono vs other cells single cell malignant samples upregulation significant results
LAMP2	6.30564e-29	0.896367	0.596	0.338	1.75921e-24	ENSG00000005893	protein_coding	ProMono vs other cells single cell malignant samples upregulation significant results
DIAPH2	8.36134e-29	1.02042	0.35	0.151	2.33273e-24	ENSG00000147202	protein_coding	ProMono vs other cells single cell malignant samples upregulation significant results
MYDGF	8.60354e-29	0.618221	0.339	0.197	2.4003e-24	ENSG00000074842	protein_coding	ProMono vs other cells single cell malignant samples upregulation significant results
TK1	8.84867e-29	0.847505	0.127	0.06	2.46869e-24	ENSG00000167900	protein_coding	ProMono vs other cells single cell malignant samples upregulation significant results
LRPAP1	1.10289e-28	0.849079	0.37	0.179	3.07695e-24	ENSG00000163956	protein_coding	ProMono vs other cells single cell malignant samples upregulation significant results
KLF10	1.3229e-28	0.756185	0.345	0.187	3.69077e-24	ENSG00000155090	protein_coding	ProMono vs other cells single cell malignant samples upregulation significant results
RPL22L1	1.47133e-28	0.86194	0.574	0.337	4.10487e-24	ENSG00000163584	protein_coding	ProMono vs other cells single cell malignant samples upregulation significant results
MCTP1	3.28878e-28	1.64314	0.286	0.081	9.17536e-24	ENSG00000175471	protein_coding	ProMono vs other cells single cell malignant samples upregulation significant results
ALCAM	3.41363e-28	0.620521	0.288	0.156	9.52369e-24	ENSG00000170017	protein_coding	ProMono vs other cells single cell malignant samples upregulation significant results
HIPK1	5.98782e-28	0.788982	0.336	0.159	1.67054e-23	ENSG00000163349	protein_coding	ProMono vs other cells single cell malignant samples upregulation significant results
POLD3	7.91366e-28	1.22214	0.197	0.078	2.20783e-23	ENSG00000077514	protein_coding	ProMono vs other cells single cell malignant samples upregulation significant results
UCHL3	1.0528e-27	0.735364	0.215	0.1	2.9372e-23	ENSG00000118939	protein_coding	ProMono vs other cells single cell malignant samples upregulation significant results
CDC42EP3	1.15458e-27	0.73845	0.299	0.13	3.22116e-23	ENSG00000163171	protein_coding	ProMono vs other cells single cell malignant samples upregulation significant results
PUM3	1.4768e-27	0.635446	0.256	0.139	4.12013e-23	ENSG00000080608	protein_coding	ProMono vs other cells single cell malignant samples upregulation significant results
GGA2	1.66376e-27	0.884098	0.213	0.091	4.64172e-23	ENSG00000103365	protein_coding	ProMono vs other cells single cell malignant samples upregulation significant results
ASPM	1.8845e-27	0.756505	0.16	0.069	5.25756e-23	ENSG00000066279	protein_coding	ProMono vs other cells single cell malignant samples upregulation significant results
AP1S2	2.0542e-27	0.692643	0.368	0.182	5.73101e-23	ENSG00000182287	protein_coding	ProMono vs other cells single cell malignant samples upregulation significant results
PHACTR3	2.13501e-27	3.61184	0.06	0.004	5.95645e-23	ENSG00000087495	protein_coding	ProMono vs other cells single cell malignant samples upregulation significant results
TPP1	2.46179e-27	0.831549	0.33	0.163	6.86816e-23	ENSG00000166340	protein_coding	ProMono vs other cells single cell malignant samples upregulation significant results
MGST3	2.50594e-27	0.823073	0.387	0.201	6.99133e-23	ENSG00000143198	protein_coding	ProMono vs other cells single cell malignant samples upregulation significant results
TMEM106C	3.32773e-27	1.14829	0.114	0.046	9.28403e-23	ENSG00000134291	protein_coding	ProMono vs other cells single cell malignant samples upregulation significant results
FANCD2	3.6138e-27	1.0066	0.155	0.067	1.00821e-22	ENSG00000144554	protein_coding	ProMono vs other cells single cell malignant samples upregulation significant results
BLOC1S1	3.87521e-27	0.779524	0.302	0.152	1.08114e-22	ENSG00000135441	protein_coding	ProMono vs other cells single cell malignant samples upregulation significant results
SCP2	4.30098e-27	0.620208	0.361	0.204	1.19993e-22	ENSG00000116171	protein_coding	ProMono vs other cells single cell malignant samples upregulation significant results
CENPM	8.87052e-27	1.25614	0.112	0.041	2.47479e-22	ENSG00000100162	protein_coding	ProMono vs other cells single cell malignant samples upregulation significant results
NCAPG2	1.00171e-26	1.64876	0.147	0.047	2.79468e-22	ENSG00000146918	protein_coding	ProMono vs other cells single cell malignant samples upregulation significant results
LRRC58	1.05447e-26	0.884135	0.26	0.126	2.94186e-22	ENSG00000163428	protein_coding	ProMono vs other cells single cell malignant samples upregulation significant results
IRF2BP2	1.83359e-26	0.836537	0.682	0.433	5.11554e-22	ENSG00000168264	protein_coding	ProMono vs other cells single cell malignant samples upregulation significant results
RRM1	2.06314e-26	0.68781	0.172	0.093	5.75596e-22	ENSG00000167325	protein_coding	ProMono vs other cells single cell malignant samples upregulation significant results
GM2A	2.67166e-26	1.1581	0.301	0.111	7.45367e-22	ENSG00000196743	protein_coding	ProMono vs other cells single cell malignant samples upregulation significant results
KNL1	2.98973e-26	1.11903	0.152	0.057	8.34104e-22	ENSG00000137812	protein_coding	ProMono vs other cells single cell malignant samples upregulation significant results
HEXB	3.70173e-26	1.08186	0.256	0.099	1.03275e-21	ENSG00000049860	protein_coding	ProMono vs other cells single cell malignant samples upregulation significant results
FAR1	4.00206e-26	1.19951	0.293	0.115	1.11653e-21	ENSG00000197601	protein_coding	ProMono vs other cells single cell malignant samples upregulation significant results
TUBA4A	4.01865e-26	1.57612	0.138	0.034	1.12116e-21	ENSG00000127824	protein_coding	ProMono vs other cells single cell malignant samples upregulation significant results
FBXO5	4.51493e-26	1.31282	0.113	0.042	1.25962e-21	ENSG00000112029	protein_coding	ProMono vs other cells single cell malignant samples upregulation significant results
ETF1	5.6404e-26	0.931912	0.451	0.218	1.57361e-21	ENSG00000120705	protein_coding	ProMono vs other cells single cell malignant samples upregulation significant results
ACTN1	7.13853e-26	0.888724	0.186	0.086	1.99158e-21	ENSG00000072110	protein_coding	ProMono vs other cells single cell malignant samples upregulation significant results
FBP1	7.50406e-26	1.37396	0.181	0.053	2.09356e-21	ENSG00000165140	protein_coding	ProMono vs other cells single cell malignant samples upregulation significant results
BAX	1.01519e-25	0.790097	0.151	0.071	2.83228e-21	ENSG00000087088	protein_coding	ProMono vs other cells single cell malignant samples upregulation significant results
BLM	1.27212e-25	0.731093	0.141	0.069	3.5491e-21	ENSG00000197299	protein_coding	ProMono vs other cells single cell malignant samples upregulation significant results
WDFY1	1.31793e-25	1.18963	0.231	0.081	3.6769e-21	ENSG00000085449	protein_coding	ProMono vs other cells single cell malignant samples upregulation significant results
RAB13	2.12901e-25	0.623635	0.187	0.096	5.93971e-21	ENSG00000143545	protein_coding	ProMono vs other cells single cell malignant samples upregulation significant results
TYMS	3.53792e-25	0.876626	0.113	0.057	9.87045e-21	ENSG00000176890	protein_coding	ProMono vs other cells single cell malignant samples upregulation significant results
AP5B1	4.35018e-25	1.75932	0.213	0.05	1.21366e-20	ENSG00000254470	protein_coding	ProMono vs other cells single cell malignant samples upregulation significant results
C1orf162	5.76863e-25	0.678434	0.297	0.132	1.60939e-20	ENSG00000143110	protein_coding	ProMono vs other cells single cell malignant samples upregulation significant results
POLQ	9.19675e-25	1.59969	0.122	0.039	2.5658e-20	ENSG00000051341	protein_coding	ProMono vs other cells single cell malignant samples upregulation significant results
CDK1	9.81039e-25	0.952049	0.121	0.047	2.737e-20	ENSG00000170312	protein_coding	ProMono vs other cells single cell malignant samples upregulation significant results
AGTRAP	1.00084e-24	1.01207	0.225	0.094	2.79224e-20	ENSG00000177674	protein_coding	ProMono vs other cells single cell malignant samples upregulation significant results
ATP6AP2	1.2299e-24	0.662024	0.354	0.193	3.4313e-20	ENSG00000182220	protein_coding	ProMono vs other cells single cell malignant samples upregulation significant results
AP3S1	1.49013e-24	1.09025	0.303	0.129	4.15731e-20	ENSG00000177879	protein_coding	ProMono vs other cells single cell malignant samples upregulation significant results
GNG5	1.61616e-24	0.623778	0.391	0.226	4.50892e-20	ENSG00000174021	protein_coding	ProMono vs other cells single cell malignant samples upregulation significant results
MAN2B1	2.84994e-24	0.69162	0.22	0.119	7.95105e-20	ENSG00000104774	protein_coding	ProMono vs other cells single cell malignant samples upregulation significant results
FANCI	2.8975e-24	0.660865	0.147	0.079	8.08373e-20	ENSG00000140525	protein_coding	ProMono vs other cells single cell malignant samples upregulation significant results
TMEM170B	3.21956e-24	1.34149	0.262	0.08	8.98225e-20	ENSG00000205269	protein_coding	ProMono vs other cells single cell malignant samples upregulation significant results
JUN	3.44491e-24	1.66689	0.685	0.251	9.61095e-20	ENSG00000177606	protein_coding	ProMono vs other cells single cell malignant samples upregulation significant results
NDUFAF8	4.07928e-24	0.643883	0.225	0.122	1.13808e-19	ENSG00000224877	protein_coding	ProMono vs other cells single cell malignant samples upregulation significant results
CEBPD	4.29142e-24	0.662609	0.247	0.118	1.19726e-19	ENSG00000221869	protein_coding	ProMono vs other cells single cell malignant samples upregulation significant results
PTGER4	5.46483e-24	0.727675	0.256	0.122	1.52463e-19	ENSG00000171522	protein_coding	ProMono vs other cells single cell malignant samples upregulation significant results
CD63	5.52417e-24	0.846182	0.663	0.389	1.54119e-19	ENSG00000135404	protein_coding	ProMono vs other cells single cell malignant samples upregulation significant results
CENPN	5.72027e-24	1.21783	0.161	0.064	1.5959e-19	ENSG00000291964	protein_coding	ProMono vs other cells single cell malignant samples upregulation significant results
CENPN	5.72027e-24	1.21783	0.161	0.064	1.5959e-19	ENSG00000166451	protein_coding	ProMono vs other cells single cell malignant samples upregulation significant results
MEF2D	6.11771e-24	1.1564	0.188	0.072	1.70678e-19	ENSG00000291761	protein_coding	ProMono vs other cells single cell malignant samples upregulation significant results
MEF2D	6.11771e-24	1.1564	0.188	0.072	1.70678e-19	ENSG00000116604	protein_coding	ProMono vs other cells single cell malignant samples upregulation significant results
CALU	6.34046e-24	0.679903	0.266	0.134	1.76893e-19	ENSG00000128595	protein_coding	ProMono vs other cells single cell malignant samples upregulation significant results
SERF2	6.60386e-24	0.615954	0.944	0.827	1.84241e-19	ENSG00000140264	protein_coding	ProMono vs other cells single cell malignant samples upregulation significant results
CDKN2A	7.44537e-24	2.64293	0.111	0.014	2.07718e-19	ENSG00000147889	protein_coding	ProMono vs other cells single cell malignant samples upregulation significant results
CLU	7.55879e-24	1.61789	0.295	0.087	2.10883e-19	ENSG00000120885	protein_coding	ProMono vs other cells single cell malignant samples upregulation significant results
ARL4A	1.06166e-23	1.46235	0.48	0.167	2.96192e-19	ENSG00000122644	protein_coding	ProMono vs other cells single cell malignant samples upregulation significant results
SKA2	1.12951e-23	0.670074	0.188	0.102	3.15122e-19	ENSG00000182628	protein_coding	ProMono vs other cells single cell malignant samples upregulation significant results
NUP50	1.14523e-23	0.674466	0.302	0.164	3.19508e-19	ENSG00000093000	protein_coding	ProMono vs other cells single cell malignant samples upregulation significant results
LPL	1.14562e-23	4.16702	0.099	0.004	3.19617e-19	ENSG00000175445	protein_coding	ProMono vs other cells single cell malignant samples upregulation significant results
ASCC3	1.384e-23	0.647515	0.241	0.118	3.86122e-19	ENSG00000112249	protein_coding	ProMono vs other cells single cell malignant samples upregulation significant results
IRAK3	1.42903e-23	0.635909	0.459	0.271	3.98685e-19	ENSG00000090376	protein_coding	ProMono vs other cells single cell malignant samples upregulation significant results
UBE2T	1.44902e-23	0.738165	0.126	0.061	4.04262e-19	ENSG00000077152	protein_coding	ProMono vs other cells single cell malignant samples upregulation significant results
MRPS5	2.10386e-23	0.675837	0.265	0.144	5.86956e-19	ENSG00000144029	protein_coding	ProMono vs other cells single cell malignant samples upregulation significant results
TRA2B	2.33317e-23	0.677154	0.523	0.321	6.5093e-19	ENSG00000136527	protein_coding	ProMono vs other cells single cell malignant samples upregulation significant results
FOSB	2.54042e-23	0.674068	0.297	0.145	7.0875e-19	ENSG00000125740	protein_coding	ProMono vs other cells single cell malignant samples upregulation significant results
CAPG	2.74982e-23	0.675324	0.296	0.145	7.67173e-19	ENSG00000042493	protein_coding	ProMono vs other cells single cell malignant samples upregulation significant results
KLF4	2.88518e-23	1.16286	0.295	0.103	8.04938e-19	ENSG00000136826	protein_coding	ProMono vs other cells single cell malignant samples upregulation significant results
TIMELESS	3.30329e-23	0.988258	0.114	0.052	9.21585e-19	ENSG00000111602	protein_coding	ProMono vs other cells single cell malignant samples upregulation significant results
ORC6	3.52466e-23	1.13703	0.118	0.052	9.83344e-19	ENSG00000091651	protein_coding	ProMono vs other cells single cell malignant samples upregulation significant results
NDC80	3.76006e-23	1.33103	0.12	0.047	1.04902e-18	ENSG00000080986	protein_coding	ProMono vs other cells single cell malignant samples upregulation significant results
PRR11	5.41672e-23	0.82342	0.219	0.115	1.51121e-18	ENSG00000068489	protein_coding	ProMono vs other cells single cell malignant samples upregulation significant results
FEZ1	1.06069e-22	3.0861	0.083	0.006	2.95921e-18	ENSG00000149557	protein_coding	ProMono vs other cells single cell malignant samples upregulation significant results
WDR49	1.32643e-22	0.95602	0.129	0.047	3.70061e-18	ENSG00000174776	protein_coding	ProMono vs other cells single cell malignant samples upregulation significant results
PRKAR2B	1.37744e-22	1.46132	0.197	0.055	3.84292e-18	ENSG00000005249	protein_coding	ProMono vs other cells single cell malignant samples upregulation significant results
RAB1A	1.46695e-22	0.598267	0.29	0.164	4.09263e-18	ENSG00000138069	protein_coding	ProMono vs other cells single cell malignant samples upregulation significant results
AAK1	1.51444e-22	1.22328	0.324	0.119	4.22515e-18	ENSG00000115977	protein_coding	ProMono vs other cells single cell malignant samples upregulation significant results
UHRF1	1.74689e-22	0.642944	0.115	0.068	4.87363e-18	ENSG00000276043	protein_coding	ProMono vs other cells single cell malignant samples upregulation significant results
DDIT3	1.78084e-22	1.66976	0.318	0.1	4.96838e-18	ENSG00000175197	protein_coding	ProMono vs other cells single cell malignant samples upregulation significant results
PROK2	1.83529e-22	1.79682	0.205	0.053	5.12029e-18	ENSG00000163421	protein_coding	ProMono vs other cells single cell malignant samples upregulation significant results
CHML	1.87018e-22	0.740339	0.192	0.093	5.21761e-18	ENSG00000203668	protein_coding	ProMono vs other cells single cell malignant samples upregulation significant results
LMNA	2.03324e-22	0.842145	0.389	0.163	5.67254e-18	ENSG00000160789	protein_coding	ProMono vs other cells single cell malignant samples upregulation significant results
SKA3	2.32007e-22	0.831686	0.12	0.052	6.47278e-18	ENSG00000165480	protein_coding	ProMono vs other cells single cell malignant samples upregulation significant results
PBX3	2.77865e-22	1.28724	0.182	0.06	7.75216e-18	ENSG00000167081	protein_coding	ProMono vs other cells single cell malignant samples upregulation significant results
HERC5	3.22223e-22	1.36448	0.133	0.042	8.9897e-18	ENSG00000138646	protein_coding	ProMono vs other cells single cell malignant samples upregulation significant results
JUND	3.30939e-22	0.600072	0.322	0.174	9.23286e-18	ENSG00000130522	protein_coding	ProMono vs other cells single cell malignant samples upregulation significant results
SLC25A24	3.54539e-22	0.598732	0.256	0.137	9.89127e-18	ENSG00000284468	protein_coding	ProMono vs other cells single cell malignant samples upregulation significant results
SLC25A24	3.54539e-22	0.598732	0.256	0.137	9.89127e-18	ENSG00000085491	protein_coding	ProMono vs other cells single cell malignant samples upregulation significant results
PTAFR	3.89061e-22	0.884374	0.231	0.098	1.08544e-17	ENSG00000169403	protein_coding	ProMono vs other cells single cell malignant samples upregulation significant results
RASSF4	4.42498e-22	0.810211	0.242	0.1	1.23452e-17	ENSG00000107551	protein_coding	ProMono vs other cells single cell malignant samples upregulation significant results
COLGALT1	4.49827e-22	0.653567	0.193	0.103	1.25497e-17	ENSG00000130309	protein_coding	ProMono vs other cells single cell malignant samples upregulation significant results
CLK1	4.8899e-22	0.666115	0.401	0.23	1.36423e-17	ENSG00000013441	protein_coding	ProMono vs other cells single cell malignant samples upregulation significant results
MCEMP1	6.91693e-22	1.87383	0.169	0.028	1.92975e-17	ENSG00000183019	protein_coding	ProMono vs other cells single cell malignant samples upregulation significant results
C16orf74	7.54931e-22	1.16456	0.106	0.04	2.10618e-17	ENSG00000154102	protein_coding	ProMono vs other cells single cell malignant samples upregulation significant results
GCNT1	7.99001e-22	0.968043	0.136	0.055	2.22913e-17	ENSG00000187210	protein_coding	ProMono vs other cells single cell malignant samples upregulation significant results
MPHOSPH6	8.94292e-22	0.789391	0.159	0.075	2.49498e-17	ENSG00000135698	protein_coding	ProMono vs other cells single cell malignant samples upregulation significant results
RXFP2	9.64634e-22	2.50537	0.16	0.021	2.69123e-17	ENSG00000133105	protein_coding	ProMono vs other cells single cell malignant samples upregulation significant results
CTSA	9.76549e-22	0.836808	0.222	0.108	2.72447e-17	ENSG00000064601	protein_coding	ProMono vs other cells single cell malignant samples upregulation significant results
PTTG1	9.87765e-22	0.830583	0.148	0.075	2.75577e-17	ENSG00000164611	protein_coding	ProMono vs other cells single cell malignant samples upregulation significant results
HIP1	1.11668e-21	0.945467	0.268	0.116	3.11543e-17	ENSG00000127946	protein_coding	ProMono vs other cells single cell malignant samples upregulation significant results
HAL	1.27634e-21	1.90172	0.111	0.024	3.56086e-17	ENSG00000084110	protein_coding	ProMono vs other cells single cell malignant samples upregulation significant results
CKAP2L	1.31633e-21	1.51872	0.1	0.031	3.67243e-17	ENSG00000169607	protein_coding	ProMono vs other cells single cell malignant samples upregulation significant results
NAIP	1.81716e-21	0.777712	0.298	0.142	5.0697e-17	ENSG00000276068	protein_coding	ProMono vs other cells single cell malignant samples upregulation significant results
NAIP	1.81716e-21	0.777712	0.298	0.142	5.0697e-17	ENSG00000278613	protein_coding	ProMono vs other cells single cell malignant samples upregulation significant results
NAIP	1.81716e-21	0.777712	0.298	0.142	5.0697e-17	ENSG00000249437	protein_coding	ProMono vs other cells single cell malignant samples upregulation significant results
ALDH3A2	2.32848e-21	1.31158	0.108	0.034	6.49623e-17	ENSG00000072210	protein_coding	ProMono vs other cells single cell malignant samples upregulation significant results
EDEM3	2.53395e-21	0.809403	0.288	0.145	7.06948e-17	ENSG00000116406	protein_coding	ProMono vs other cells single cell malignant samples upregulation significant results
BASP1	2.64111e-21	1.78482	0.222	0.047	7.36844e-17	ENSG00000176788	protein_coding	ProMono vs other cells single cell malignant samples upregulation significant results
POLA1	2.82484e-21	1.0864	0.139	0.06	7.88103e-17	ENSG00000101868	protein_coding	ProMono vs other cells single cell malignant samples upregulation significant results
BSG	3.37374e-21	0.704204	0.224	0.116	9.41238e-17	ENSG00000172270	protein_coding	ProMono vs other cells single cell malignant samples upregulation significant results
FTL	3.72777e-21	0.663113	0.978	0.849	1.04001e-16	ENSG00000087086	protein_coding	ProMono vs other cells single cell malignant samples upregulation significant results
HIPK2	3.95221e-21	0.765021	0.291	0.13	1.10263e-16	ENSG00000064393	protein_coding	ProMono vs other cells single cell malignant samples upregulation significant results
RAB32	6.40181e-21	0.938696	0.196	0.091	1.78604e-16	ENSG00000118508	protein_coding	ProMono vs other cells single cell malignant samples upregulation significant results
CEP55	6.44629e-21	1.39624	0.074	0.025	1.79845e-16	ENSG00000138180	protein_coding	ProMono vs other cells single cell malignant samples upregulation significant results
DNAJC10	6.52262e-21	0.647074	0.416	0.237	1.81974e-16	ENSG00000077232	protein_coding	ProMono vs other cells single cell malignant samples upregulation significant results
HAT1	8.08804e-21	0.865994	0.218	0.107	2.25648e-16	ENSG00000292096	protein_coding	ProMono vs other cells single cell malignant samples upregulation significant results
HAT1	8.08804e-21	0.865994	0.218	0.107	2.25648e-16	ENSG00000128708	protein_coding	ProMono vs other cells single cell malignant samples upregulation significant results
NCAPG	9.30325e-21	0.974947	0.104	0.048	2.59551e-16	ENSG00000109805	protein_coding	ProMono vs other cells single cell malignant samples upregulation significant results
SERPINB2	9.46285e-21	2.24783	0.191	0.026	2.64004e-16	ENSG00000197632	protein_coding	ProMono vs other cells single cell malignant samples upregulation significant results
DDB2	1.10444e-20	0.80526	0.115	0.049	3.08129e-16	ENSG00000134574	protein_coding	ProMono vs other cells single cell malignant samples upregulation significant results
ST8SIA4	1.37945e-20	1.17124	0.298	0.115	3.84851e-16	ENSG00000113532	protein_coding	ProMono vs other cells single cell malignant samples upregulation significant results
MARCKS	1.39821e-20	2.47913	0.533	0.092	3.90087e-16	ENSG00000277443	protein_coding	ProMono vs other cells single cell malignant samples upregulation significant results
TMEM107	1.47631e-20	1.46377	0.366	0.13	4.11876e-16	ENSG00000179029	protein_coding	ProMono vs other cells single cell malignant samples upregulation significant results
GRK2	1.47859e-20	0.588847	0.234	0.14	4.12511e-16	ENSG00000173020	protein_coding	ProMono vs other cells single cell malignant samples upregulation significant results
RFC3	1.56849e-20	1.15284	0.129	0.054	4.37593e-16	ENSG00000133119	protein_coding	ProMono vs other cells single cell malignant samples upregulation significant results
MYOF	1.62092e-20	0.821372	0.121	0.047	4.52221e-16	ENSG00000138119	protein_coding	ProMono vs other cells single cell malignant samples upregulation significant results
MICU1	1.65414e-20	0.983613	0.236	0.1	4.61487e-16	ENSG00000107745	protein_coding	ProMono vs other cells single cell malignant samples upregulation significant results
TRIB1	1.65609e-20	1.08384	0.199	0.065	4.62032e-16	ENSG00000173334	protein_coding	ProMono vs other cells single cell malignant samples upregulation significant results
SURF4	1.87436e-20	0.688996	0.209	0.109	5.22927e-16	ENSG00000280951	protein_coding	ProMono vs other cells single cell malignant samples upregulation significant results
SURF4	1.87436e-20	0.688996	0.209	0.109	5.22927e-16	ENSG00000148248	protein_coding	ProMono vs other cells single cell malignant samples upregulation significant results
STX11	2.66312e-20	0.868815	0.177	0.067	7.42983e-16	ENSG00000135604	protein_coding	ProMono vs other cells single cell malignant samples upregulation significant results
TTK	2.68817e-20	1.15965	0.101	0.037	7.49972e-16	ENSG00000112742	protein_coding	ProMono vs other cells single cell malignant samples upregulation significant results
FADS1	2.99707e-20	0.837835	0.159	0.075	8.36154e-16	ENSG00000149485	protein_coding	ProMono vs other cells single cell malignant samples upregulation significant results
COPS2	3.01079e-20	0.778161	0.366	0.191	8.39979e-16	ENSG00000166200	protein_coding	ProMono vs other cells single cell malignant samples upregulation significant results
TMEM30A	3.05313e-20	1.06553	0.437	0.209	8.51792e-16	ENSG00000112697	protein_coding	ProMono vs other cells single cell malignant samples upregulation significant results
HOXB3	3.51425e-20	0.662925	0.158	0.079	9.80442e-16	ENSG00000120093	protein_coding	ProMono vs other cells single cell malignant samples upregulation significant results
FBXO9	4.39192e-20	0.788224	0.292	0.141	1.2253e-15	ENSG00000112146	protein_coding	ProMono vs other cells single cell malignant samples upregulation significant results
CENPC	4.4679e-20	0.677661	0.302	0.155	1.2465e-15	ENSG00000145241	protein_coding	ProMono vs other cells single cell malignant samples upregulation significant results
RIPK2	4.86793e-20	0.942582	0.27	0.113	1.35811e-15	ENSG00000104312	protein_coding	ProMono vs other cells single cell malignant samples upregulation significant results
DNAJB11	6.4988e-20	0.725386	0.239	0.112	1.8131e-15	ENSG00000090520	protein_coding	ProMono vs other cells single cell malignant samples upregulation significant results
CDCA5	9.07514e-20	1.2697	0.092	0.036	2.53187e-15	ENSG00000146670	protein_coding	ProMono vs other cells single cell malignant samples upregulation significant results
FUCA2	1.02359e-19	0.868558	0.145	0.064	2.85572e-15	ENSG00000001036	protein_coding	ProMono vs other cells single cell malignant samples upregulation significant results
ZGRF1	1.23425e-19	1.34569	0.117	0.042	3.44344e-15	ENSG00000138658	protein_coding	ProMono vs other cells single cell malignant samples upregulation significant results
MGLL	1.46476e-19	1.66316	0.217	0.061	4.08654e-15	ENSG00000074416	protein_coding	ProMono vs other cells single cell malignant samples upregulation significant results
CENPS	1.52864e-19	1.11055	0.113	0.047	4.26474e-15	ENSG00000175279	protein_coding	ProMono vs other cells single cell malignant samples upregulation significant results
ALDH3B1	1.67071e-19	0.666007	0.186	0.094	4.6611e-15	ENSG00000006534	protein_coding	ProMono vs other cells single cell malignant samples upregulation significant results
GYG1	1.76059e-19	0.75733	0.142	0.066	4.91188e-15	ENSG00000163754	protein_coding	ProMono vs other cells single cell malignant samples upregulation significant results
OSBPL1A	1.77812e-19	1.17657	0.163	0.061	4.96078e-15	ENSG00000141447	protein_coding	ProMono vs other cells single cell malignant samples upregulation significant results
CPD	1.95706e-19	1.3689	0.288	0.106	5.46001e-15	ENSG00000108582	protein_coding	ProMono vs other cells single cell malignant samples upregulation significant results
PSMD12	2.5111e-19	0.618422	0.277	0.15	7.00571e-15	ENSG00000197170	protein_coding	ProMono vs other cells single cell malignant samples upregulation significant results
UGGT2	2.61665e-19	1.84106	0.159	0.037	7.30018e-15	ENSG00000102595	protein_coding	ProMono vs other cells single cell malignant samples upregulation significant results
GINS2	2.69098e-19	0.74781	0.092	0.05	7.50755e-15	ENSG00000131153	protein_coding	ProMono vs other cells single cell malignant samples upregulation significant results
HOXA5	2.78966e-19	1.0923	0.129	0.048	7.78288e-15	ENSG00000106004	protein_coding	ProMono vs other cells single cell malignant samples upregulation significant results
LTV1	2.90042e-19	0.799494	0.202	0.1	8.09187e-15	ENSG00000135521	protein_coding	ProMono vs other cells single cell malignant samples upregulation significant results
HSPA5	2.98396e-19	1.69536	0.852	0.492	8.32494e-15	ENSG00000044574	protein_coding	ProMono vs other cells single cell malignant samples upregulation significant results
WDR76	3.05165e-19	0.872218	0.107	0.051	8.5138e-15	ENSG00000092470	protein_coding	ProMono vs other cells single cell malignant samples upregulation significant results
KIF14	3.64086e-19	1.42117	0.117	0.041	1.01576e-14	ENSG00000118193	protein_coding	ProMono vs other cells single cell malignant samples upregulation significant results
CITED2	4.16775e-19	1.00575	0.407	0.23	1.16276e-14	ENSG00000164442	protein_coding	ProMono vs other cells single cell malignant samples upregulation significant results
ZDHHC3	4.76579e-19	0.598353	0.177	0.091	1.32961e-14	ENSG00000163812	protein_coding	ProMono vs other cells single cell malignant samples upregulation significant results
PCMT1	4.97587e-19	0.766105	0.289	0.148	1.38822e-14	ENSG00000120265	protein_coding	ProMono vs other cells single cell malignant samples upregulation significant results
CHSY1	4.98821e-19	0.882042	0.157	0.073	1.39166e-14	ENSG00000131873	protein_coding	ProMono vs other cells single cell malignant samples upregulation significant results
DDX60L	5.08166e-19	0.983122	0.227	0.092	1.41773e-14	ENSG00000181381	protein_coding	ProMono vs other cells single cell malignant samples upregulation significant results
CCNA2	5.14882e-19	1.02007	0.124	0.051	1.43647e-14	ENSG00000145386	protein_coding	ProMono vs other cells single cell malignant samples upregulation significant results
TOP1MT	5.31149e-19	0.952174	0.142	0.06	1.48185e-14	ENSG00000184428	protein_coding	ProMono vs other cells single cell malignant samples upregulation significant results
SNRNP25	6.02504e-19	0.702881	0.124	0.062	1.68093e-14	ENSG00000161981	protein_coding	ProMono vs other cells single cell malignant samples upregulation significant results
SOAT1	6.97157e-19	0.863598	0.231	0.102	1.945e-14	ENSG00000057252	protein_coding	ProMono vs other cells single cell malignant samples upregulation significant results
EEA1	7.94875e-19	0.821731	0.281	0.141	2.21762e-14	ENSG00000102189	protein_coding	ProMono vs other cells single cell malignant samples upregulation significant results
NUP210	9.7524e-19	0.609854	0.164	0.091	2.72082e-14	ENSG00000132182	protein_coding	ProMono vs other cells single cell malignant samples upregulation significant results
LIG1	9.90196e-19	0.878554	0.135	0.067	2.76255e-14	ENSG00000105486	protein_coding	ProMono vs other cells single cell malignant samples upregulation significant results
PNPLA8	9.9431e-19	0.704415	0.246	0.117	2.77402e-14	ENSG00000135241	protein_coding	ProMono vs other cells single cell malignant samples upregulation significant results
HJURP	1.0522e-18	1.29181	0.092	0.032	2.93554e-14	ENSG00000123485	protein_coding	ProMono vs other cells single cell malignant samples upregulation significant results
ANO6	1.05949e-18	0.75537	0.158	0.073	2.95586e-14	ENSG00000177119	protein_coding	ProMono vs other cells single cell malignant samples upregulation significant results
POLE4	1.08522e-18	0.866749	0.147	0.062	3.02765e-14	ENSG00000115350	protein_coding	ProMono vs other cells single cell malignant samples upregulation significant results
SNTB1	1.18824e-18	1.37942	0.209	0.069	3.31508e-14	ENSG00000172164	protein_coding	ProMono vs other cells single cell malignant samples upregulation significant results
MCU	1.27264e-18	1.33564	0.135	0.041	3.55055e-14	ENSG00000156026	protein_coding	ProMono vs other cells single cell malignant samples upregulation significant results
PRKAR2A	1.54242e-18	0.883054	0.253	0.121	4.30321e-14	ENSG00000114302	protein_coding	ProMono vs other cells single cell malignant samples upregulation significant results
SLC36A4	1.55484e-18	1.36774	0.193	0.063	4.33784e-14	ENSG00000180773	protein_coding	ProMono vs other cells single cell malignant samples upregulation significant results
PTP4A1	1.57106e-18	0.657524	0.309	0.172	4.38309e-14	ENSG00000112245	protein_coding	ProMono vs other cells single cell malignant samples upregulation significant results
FNDC3B	2.1851e-18	0.955678	0.348	0.163	6.0962e-14	ENSG00000075420	protein_coding	ProMono vs other cells single cell malignant samples upregulation significant results
DDT	2.33301e-18	0.723281	0.16	0.079	6.50887e-14	ENSG00000275003	protein_coding	ProMono vs other cells single cell malignant samples upregulation significant results
DDT	2.33301e-18	0.723281	0.16	0.079	6.50887e-14	ENSG00000099977	protein_coding	ProMono vs other cells single cell malignant samples upregulation significant results
NXT2	2.36866e-18	0.74464	0.117	0.057	6.60832e-14	ENSG00000101888	protein_coding	ProMono vs other cells single cell malignant samples upregulation significant results
MFSD10	2.53214e-18	0.837293	0.197	0.102	7.06441e-14	ENSG00000109736	protein_coding	ProMono vs other cells single cell malignant samples upregulation significant results
NTPCR	3.0431e-18	0.980966	0.092	0.046	8.48994e-14	ENSG00000135778	protein_coding	ProMono vs other cells single cell malignant samples upregulation significant results
MID1IP1	3.143e-18	1.43145	0.247	0.1	8.76866e-14	ENSG00000165175	protein_coding	ProMono vs other cells single cell malignant samples upregulation significant results
PDE4D	3.53753e-18	0.873427	0.225	0.09	9.86935e-14	ENSG00000113448	protein_coding	ProMono vs other cells single cell malignant samples upregulation significant results
SNX10	3.65292e-18	0.633196	0.22	0.104	1.01913e-13	ENSG00000086300	protein_coding	ProMono vs other cells single cell malignant samples upregulation significant results
ADGRA2	4.21218e-18	1.72502	0.13	0.03	1.17516e-13	ENSG00000020181	protein_coding	ProMono vs other cells single cell malignant samples upregulation significant results
MTHFD2	4.9154e-18	0.636456	0.215	0.123	1.37135e-13	ENSG00000065911	protein_coding	ProMono vs other cells single cell malignant samples upregulation significant results
HPRT1	5.79604e-18	0.624514	0.154	0.1	1.61704e-13	ENSG00000165704	protein_coding	ProMono vs other cells single cell malignant samples upregulation significant results
GEN1	6.07779e-18	0.939265	0.122	0.053	1.69564e-13	ENSG00000178295	protein_coding	ProMono vs other cells single cell malignant samples upregulation significant results
PHF10	6.5143e-18	0.832376	0.176	0.076	1.81742e-13	ENSG00000130024	protein_coding	ProMono vs other cells single cell malignant samples upregulation significant results
MILR1	6.59707e-18	0.626138	0.149	0.071	1.84052e-13	ENSG00000271605	protein_coding	ProMono vs other cells single cell malignant samples upregulation significant results
SUCO	7.12815e-18	0.63887	0.246	0.135	1.98868e-13	ENSG00000094975	protein_coding	ProMono vs other cells single cell malignant samples upregulation significant results
ESCO2	7.23119e-18	1.18527	0.106	0.041	2.01743e-13	ENSG00000171320	protein_coding	ProMono vs other cells single cell malignant samples upregulation significant results
EAF1	8.94781e-18	1.06139	0.163	0.056	2.49635e-13	ENSG00000144597	protein_coding	ProMono vs other cells single cell malignant samples upregulation significant results
MT2A	9.05286e-18	0.765567	0.146	0.08	2.52566e-13	ENSG00000125148	protein_coding	ProMono vs other cells single cell malignant samples upregulation significant results
IQGAP3	9.39182e-18	1.70183	0.093	0.029	2.62022e-13	ENSG00000291754	protein_coding	ProMono vs other cells single cell malignant samples upregulation significant results
IQGAP3	9.39182e-18	1.70183	0.093	0.029	2.62022e-13	ENSG00000183856	protein_coding	ProMono vs other cells single cell malignant samples upregulation significant results
MDM2	1.02651e-17	1.10783	0.35	0.171	2.86386e-13	ENSG00000135679	protein_coding	ProMono vs other cells single cell malignant samples upregulation significant results
NCAM1	1.12933e-17	2.43727	0.143	0.018	3.15071e-13	ENSG00000149294	protein_coding	ProMono vs other cells single cell malignant samples upregulation significant results
NUF2	1.40125e-17	1.0309	0.096	0.04	3.90934e-13	ENSG00000143228	protein_coding	ProMono vs other cells single cell malignant samples upregulation significant results
HMMR	1.43596e-17	0.859266	0.1	0.044	4.00618e-13	ENSG00000072571	protein_coding	ProMono vs other cells single cell malignant samples upregulation significant results
LRP8	1.75719e-17	1.0491	0.101	0.04	4.90238e-13	ENSG00000157193	protein_coding	ProMono vs other cells single cell malignant samples upregulation significant results
PTPN12	1.80599e-17	0.699793	0.221	0.101	5.03852e-13	ENSG00000127947	protein_coding	ProMono vs other cells single cell malignant samples upregulation significant results
SHCBP1	2.46266e-17	0.944167	0.105	0.047	6.87056e-13	ENSG00000171241	protein_coding	ProMono vs other cells single cell malignant samples upregulation significant results
TLE4	2.69943e-17	0.582297	0.296	0.159	7.53114e-13	ENSG00000106829	protein_coding	ProMono vs other cells single cell malignant samples upregulation significant results
SLC1A3	2.92171e-17	0.924531	0.097	0.032	8.15128e-13	ENSG00000079215	protein_coding	ProMono vs other cells single cell malignant samples upregulation significant results
ST3GAL6	3.48851e-17	1.00673	0.145	0.056	9.73259e-13	ENSG00000064225	protein_coding	ProMono vs other cells single cell malignant samples upregulation significant results
PLK2	4.65575e-17	1.93787	0.095	0.025	1.29891e-12	ENSG00000145632	protein_coding	ProMono vs other cells single cell malignant samples upregulation significant results
KPNA2	4.70643e-17	0.650871	0.152	0.078	1.31305e-12	ENSG00000182481	protein_coding	ProMono vs other cells single cell malignant samples upregulation significant results
MND1	4.87767e-17	1.06057	0.087	0.037	1.36082e-12	ENSG00000121211	protein_coding	ProMono vs other cells single cell malignant samples upregulation significant results
FEN1	5.16701e-17	0.674519	0.084	0.049	1.44154e-12	ENSG00000168496	protein_coding	ProMono vs other cells single cell malignant samples upregulation significant results
ISOC2	5.24388e-17	0.599795	0.078	0.04	1.46299e-12	ENSG00000063241	protein_coding	ProMono vs other cells single cell malignant samples upregulation significant results
CCNE2	5.49956e-17	1.17331	0.095	0.041	1.53432e-12	ENSG00000175305	protein_coding	ProMono vs other cells single cell malignant samples upregulation significant results
HMGB3	5.62641e-17	1.07625	0.124	0.055	1.56971e-12	ENSG00000029993	protein_coding	ProMono vs other cells single cell malignant samples upregulation significant results
IL31RA	6.49053e-17	3.59331	0.078	0.004	1.81079e-12	ENSG00000164509	protein_coding	ProMono vs other cells single cell malignant samples upregulation significant results
DEFA4	7.36649e-17	4.67215	0.023	0.002	2.05518e-12	ENSG00000285318	protein_coding	ProMono vs other cells single cell malignant samples upregulation significant results
DEFA4	7.36649e-17	4.67215	0.023	0.002	2.05518e-12	ENSG00000164821	protein_coding	ProMono vs other cells single cell malignant samples upregulation significant results
KIF23	9.43273e-17	1.2358	0.097	0.04	2.63164e-12	ENSG00000137807	protein_coding	ProMono vs other cells single cell malignant samples upregulation significant results
NEIL3	9.67162e-17	1.64235	0.1	0.031	2.69829e-12	ENSG00000109674	protein_coding	ProMono vs other cells single cell malignant samples upregulation significant results
ZBTB43	1.17469e-16	0.695583	0.168	0.075	3.27727e-12	ENSG00000169155	protein_coding	ProMono vs other cells single cell malignant samples upregulation significant results
ZWINT	1.29575e-16	0.887366	0.074	0.038	3.61501e-12	ENSG00000122952	protein_coding	ProMono vs other cells single cell malignant samples upregulation significant results
DHRS9	1.41397e-16	0.785238	0.091	0.039	3.94483e-12	ENSG00000073737	protein_coding	ProMono vs other cells single cell malignant samples upregulation significant results
CNTLN	1.73371e-16	1.11648	0.202	0.081	4.83688e-12	ENSG00000044459	protein_coding	ProMono vs other cells single cell malignant samples upregulation significant results
CCNA1	1.82173e-16	1.46689	0.065	0.017	5.08243e-12	ENSG00000133101	protein_coding	ProMono vs other cells single cell malignant samples upregulation significant results
DTL	2.05014e-16	0.867093	0.088	0.042	5.71968e-12	ENSG00000143476	protein_coding	ProMono vs other cells single cell malignant samples upregulation significant results
C5	2.23242e-16	1.01246	0.088	0.036	6.22823e-12	ENSG00000106804	protein_coding	ProMono vs other cells single cell malignant samples upregulation significant results
RGCC	2.57884e-16	1.0898	0.248	0.089	7.1947e-12	ENSG00000102760	protein_coding	ProMono vs other cells single cell malignant samples upregulation significant results
NFIL3	3.13898e-16	1.08871	0.209	0.075	8.75744e-12	ENSG00000165030	protein_coding	ProMono vs other cells single cell malignant samples upregulation significant results
ARHGAP19	3.18513e-16	0.633785	0.121	0.057	8.8862e-12	ENSG00000213390	protein_coding	ProMono vs other cells single cell malignant samples upregulation significant results
SLC39A6	3.42622e-16	0.745659	0.12	0.056	9.55881e-12	ENSG00000141424	protein_coding	ProMono vs other cells single cell malignant samples upregulation significant results
SORT1	3.95351e-16	0.708526	0.16	0.078	1.10299e-11	ENSG00000134243	protein_coding	ProMono vs other cells single cell malignant samples upregulation significant results
TDRD7	4.1608e-16	1.42801	0.077	0.024	1.16082e-11	ENSG00000196116	protein_coding	ProMono vs other cells single cell malignant samples upregulation significant results
DDX3Y	4.38262e-16	0.772676	0.25	0.111	1.22271e-11	ENSG00000067048	protein_coding	ProMono vs other cells single cell malignant samples upregulation significant results
BUB1B	4.76817e-16	0.810434	0.081	0.04	1.33027e-11	ENSG00000156970	protein_coding	ProMono vs other cells single cell malignant samples upregulation significant results
KIF4A	4.89499e-16	1.0093	0.078	0.034	1.36565e-11	ENSG00000090889	protein_coding	ProMono vs other cells single cell malignant samples upregulation significant results
KIF15	5.11877e-16	0.883201	0.095	0.046	1.42809e-11	ENSG00000280610	protein_coding	ProMono vs other cells single cell malignant samples upregulation significant results
KIF15	5.11877e-16	0.883201	0.095	0.046	1.42809e-11	ENSG00000163808	protein_coding	ProMono vs other cells single cell malignant samples upregulation significant results
CENPH	5.40459e-16	0.853788	0.112	0.055	1.50783e-11	ENSG00000153044	protein_coding	ProMono vs other cells single cell malignant samples upregulation significant results
PRRG4	5.78928e-16	1.25234	0.135	0.047	1.61515e-11	ENSG00000135378	protein_coding	ProMono vs other cells single cell malignant samples upregulation significant results
CHCHD3	6.17028e-16	0.61824	0.179	0.098	1.72145e-11	ENSG00000106554	protein_coding	ProMono vs other cells single cell malignant samples upregulation significant results
AFF2	6.24941e-16	2.4952	0.117	0.018	1.74352e-11	ENSG00000155966	protein_coding	ProMono vs other cells single cell malignant samples upregulation significant results
ZBTB11	6.8098e-16	0.628192	0.197	0.107	1.89986e-11	ENSG00000066422	protein_coding	ProMono vs other cells single cell malignant samples upregulation significant results
SEC23B	7.86257e-16	1.06436	0.127	0.052	2.19358e-11	ENSG00000101310	protein_coding	ProMono vs other cells single cell malignant samples upregulation significant results
PPP1R15B	1.018e-15	0.796906	0.281	0.132	2.84013e-11	ENSG00000158615	protein_coding	ProMono vs other cells single cell malignant samples upregulation significant results
CHAF1A	1.11857e-15	0.85099	0.106	0.051	3.12069e-11	ENSG00000167670	protein_coding	ProMono vs other cells single cell malignant samples upregulation significant results
KCNA3	1.17158e-15	1.2365	0.151	0.041	3.26858e-11	ENSG00000177272	protein_coding	ProMono vs other cells single cell malignant samples upregulation significant results
VAT1	1.22658e-15	1.07574	0.16	0.068	3.42202e-11	ENSG00000108828	protein_coding	ProMono vs other cells single cell malignant samples upregulation significant results
SPAG5	1.23483e-15	1.06716	0.079	0.031	3.44506e-11	ENSG00000076382	protein_coding	ProMono vs other cells single cell malignant samples upregulation significant results
DCTN4	1.38176e-15	0.695201	0.167	0.079	3.85498e-11	ENSG00000132912	protein_coding	ProMono vs other cells single cell malignant samples upregulation significant results
C4orf46	1.41529e-15	1.19624	0.08	0.031	3.94853e-11	ENSG00000205208	protein_coding	ProMono vs other cells single cell malignant samples upregulation significant results
LILRB4	1.54145e-15	0.845756	0.094	0.037	4.30049e-11	ENSG00000278555	protein_coding	ProMono vs other cells single cell malignant samples upregulation significant results
LILRB4	1.54145e-15	0.845756	0.094	0.037	4.30049e-11	ENSG00000275730	protein_coding	ProMono vs other cells single cell malignant samples upregulation significant results
LILRB4	1.54145e-15	0.845756	0.094	0.037	4.30049e-11	ENSG00000276042	protein_coding	ProMono vs other cells single cell malignant samples upregulation significant results
LILRB4	1.54145e-15	0.845756	0.094	0.037	4.30049e-11	ENSG00000278279	protein_coding	ProMono vs other cells single cell malignant samples upregulation significant results
LILRB4	1.54145e-15	0.845756	0.094	0.037	4.30049e-11	ENSG00000186818	protein_coding	ProMono vs other cells single cell malignant samples upregulation significant results
SPIDR	1.68345e-15	0.602456	0.192	0.104	4.69665e-11	ENSG00000164808	protein_coding	ProMono vs other cells single cell malignant samples upregulation significant results
C2orf69	1.79907e-15	0.989978	0.121	0.044	5.01923e-11	ENSG00000178074	protein_coding	ProMono vs other cells single cell malignant samples upregulation significant results
NUDT15	2.77972e-15	0.672647	0.088	0.044	7.75513e-11	ENSG00000136159	protein_coding	ProMono vs other cells single cell malignant samples upregulation significant results
RAD18	3.05512e-15	0.722478	0.119	0.062	8.52349e-11	ENSG00000070950	protein_coding	ProMono vs other cells single cell malignant samples upregulation significant results
TET2	3.25508e-15	0.763038	0.331	0.172	9.08135e-11	ENSG00000168769	protein_coding	ProMono vs other cells single cell malignant samples upregulation significant results
LDLRAD3	4.14336e-15	1.99472	0.102	0.019	1.15596e-10	ENSG00000179241	protein_coding	ProMono vs other cells single cell malignant samples upregulation significant results
ASAP1	4.8018e-15	0.806085	0.205	0.087	1.33965e-10	ENSG00000153317	protein_coding	ProMono vs other cells single cell malignant samples upregulation significant results
KNTC1	5.00463e-15	0.922074	0.135	0.068	1.39624e-10	ENSG00000184445	protein_coding	ProMono vs other cells single cell malignant samples upregulation significant results
ZNF438	5.54159e-15	1.98502	0.159	0.036	1.54605e-10	ENSG00000183621	protein_coding	ProMono vs other cells single cell malignant samples upregulation significant results
ALAS1	5.63252e-15	0.957454	0.119	0.051	1.57142e-10	ENSG00000023330	protein_coding	ProMono vs other cells single cell malignant samples upregulation significant results
DKK2	6.74602e-15	3.53942	0.04	0.002	1.88207e-10	ENSG00000155011	protein_coding	ProMono vs other cells single cell malignant samples upregulation significant results
MCM10	7.04026e-15	1.14787	0.08	0.035	1.96416e-10	ENSG00000065328	protein_coding	ProMono vs other cells single cell malignant samples upregulation significant results
AURKB	7.22086e-15	1.29892	0.062	0.023	2.01455e-10	ENSG00000178999	protein_coding	ProMono vs other cells single cell malignant samples upregulation significant results
SUCLG2	7.22837e-15	0.997984	0.179	0.07	2.01664e-10	ENSG00000172340	protein_coding	ProMono vs other cells single cell malignant samples upregulation significant results
STIM2	7.26563e-15	0.70836	0.116	0.05	2.02704e-10	ENSG00000109689	protein_coding	ProMono vs other cells single cell malignant samples upregulation significant results
ZCCHC8	7.43452e-15	0.614741	0.148	0.077	2.07416e-10	ENSG00000033030	protein_coding	ProMono vs other cells single cell malignant samples upregulation significant results
ASRGL1	7.67822e-15	1.58501	0.119	0.04	2.14215e-10	ENSG00000162174	protein_coding	ProMono vs other cells single cell malignant samples upregulation significant results
DIAPH3	8.64237e-15	1.65275	0.088	0.03	2.41113e-10	ENSG00000139734	protein_coding	ProMono vs other cells single cell malignant samples upregulation significant results
HRH2	9.00666e-15	0.91188	0.078	0.033	2.51277e-10	ENSG00000113749	protein_coding	ProMono vs other cells single cell malignant samples upregulation significant results
B4GALT5	1.06271e-14	1.18166	0.143	0.053	2.96485e-10	ENSG00000158470	protein_coding	ProMono vs other cells single cell malignant samples upregulation significant results
SHTN1	1.12617e-14	1.06907	0.145	0.046	3.14191e-10	ENSG00000187164	protein_coding	ProMono vs other cells single cell malignant samples upregulation significant results
TRERF1	1.13628e-14	0.85493	0.115	0.048	3.17012e-10	ENSG00000124496	protein_coding	ProMono vs other cells single cell malignant samples upregulation significant results
UBE2C	1.71856e-14	0.682343	0.063	0.033	4.79461e-10	ENSG00000175063	protein_coding	ProMono vs other cells single cell malignant samples upregulation significant results
CLTCL1	1.82595e-14	2.85061	0.048	0.005	5.09421e-10	ENSG00000070371	protein_coding	ProMono vs other cells single cell malignant samples upregulation significant results
GLA	1.87631e-14	0.613276	0.106	0.059	5.23473e-10	ENSG00000102393	protein_coding	ProMono vs other cells single cell malignant samples upregulation significant results
SGO1	2.50119e-14	1.06747	0.078	0.035	6.97808e-10	ENSG00000129810	protein_coding	ProMono vs other cells single cell malignant samples upregulation significant results
PLK4	4.4343e-14	1.15406	0.076	0.029	1.23713e-09	ENSG00000142731	protein_coding	ProMono vs other cells single cell malignant samples upregulation significant results
ALDH9A1	4.43525e-14	0.824999	0.176	0.086	1.23739e-09	ENSG00000143149	protein_coding	ProMono vs other cells single cell malignant samples upregulation significant results
PIGK	5.82977e-14	0.718131	0.138	0.069	1.62645e-09	ENSG00000142892	protein_coding	ProMono vs other cells single cell malignant samples upregulation significant results
CIT	5.83986e-14	0.872845	0.079	0.04	1.62926e-09	ENSG00000122966	protein_coding	ProMono vs other cells single cell malignant samples upregulation significant results
BICC1	6.25346e-14	0.852436	0.064	0.027	1.74465e-09	ENSG00000122870	protein_coding	ProMono vs other cells single cell malignant samples upregulation significant results
NRG4	6.52426e-14	0.945227	0.085	0.037	1.8202e-09	ENSG00000169752	protein_coding	ProMono vs other cells single cell malignant samples upregulation significant results
PNP	7.28041e-14	1.00589	0.117	0.051	2.03116e-09	ENSG00000291814	protein_coding	ProMono vs other cells single cell malignant samples upregulation significant results
PNP	7.28041e-14	1.00589	0.117	0.051	2.03116e-09	ENSG00000198805	protein_coding	ProMono vs other cells single cell malignant samples upregulation significant results
BRIP1	8.26068e-14	0.888468	0.069	0.034	2.30465e-09	ENSG00000136492	protein_coding	ProMono vs other cells single cell malignant samples upregulation significant results
ZWILCH	9.0211e-14	0.729102	0.085	0.044	2.5168e-09	ENSG00000174442	protein_coding	ProMono vs other cells single cell malignant samples upregulation significant results
DUSP10	9.24213e-14	0.652869	0.13	0.066	2.57846e-09	ENSG00000143507	protein_coding	ProMono vs other cells single cell malignant samples upregulation significant results
MASTL	9.72029e-14	0.95762	0.166	0.073	2.71186e-09	ENSG00000120539	protein_coding	ProMono vs other cells single cell malignant samples upregulation significant results
NR4A2	1.03253e-13	0.848125	0.131	0.047	2.88066e-09	ENSG00000153234	protein_coding	ProMono vs other cells single cell malignant samples upregulation significant results
MS4A4A	1.17844e-13	0.66793	0.068	0.033	3.28774e-09	ENSG00000110079	protein_coding	ProMono vs other cells single cell malignant samples upregulation significant results
B3GNT2	1.53717e-13	0.585868	0.176	0.098	4.28855e-09	ENSG00000170340	protein_coding	ProMono vs other cells single cell malignant samples upregulation significant results
CWC25	1.63341e-13	0.590968	0.194	0.105	4.55706e-09	ENSG00000276761	protein_coding	ProMono vs other cells single cell malignant samples upregulation significant results
CWC25	1.63341e-13	0.590968	0.194	0.105	4.55706e-09	ENSG00000273559	protein_coding	ProMono vs other cells single cell malignant samples upregulation significant results
SEC24D	1.86071e-13	1.08463	0.094	0.032	5.1912e-09	ENSG00000150961	protein_coding	ProMono vs other cells single cell malignant samples upregulation significant results
RAPGEF2	2.03088e-13	0.788177	0.156	0.066	5.66596e-09	ENSG00000109756	protein_coding	ProMono vs other cells single cell malignant samples upregulation significant results
CCNB2	2.5772e-13	0.682545	0.078	0.035	7.19013e-09	ENSG00000157456	protein_coding	ProMono vs other cells single cell malignant samples upregulation significant results
NCAPH	2.79466e-13	0.937393	0.084	0.038	7.79681e-09	ENSG00000121152	protein_coding	ProMono vs other cells single cell malignant samples upregulation significant results
CHTF18	2.81918e-13	1.14296	0.067	0.03	7.86522e-09	ENSG00000127586	protein_coding	ProMono vs other cells single cell malignant samples upregulation significant results
PARPBP	2.87354e-13	1.19055	0.095	0.036	8.01689e-09	ENSG00000185480	protein_coding	ProMono vs other cells single cell malignant samples upregulation significant results
SIRPB1	3.16902e-13	0.882242	0.111	0.042	8.84125e-09	ENSG00000101307	protein_coding	ProMono vs other cells single cell malignant samples upregulation significant results
FRMD3	3.17559e-13	2.91486	0.158	0.016	8.85959e-09	ENSG00000172159	protein_coding	ProMono vs other cells single cell malignant samples upregulation significant results
LRMDA	3.36246e-13	1.12409	0.079	0.029	9.38092e-09	ENSG00000148655	protein_coding	ProMono vs other cells single cell malignant samples upregulation significant results
PTPN22	3.39163e-13	0.918687	0.175	0.074	9.46231e-09	ENSG00000134242	protein_coding	ProMono vs other cells single cell malignant samples upregulation significant results
STIL	3.72496e-13	1.02263	0.075	0.034	1.03923e-08	ENSG00000123473	protein_coding	ProMono vs other cells single cell malignant samples upregulation significant results
ECT2	3.81451e-13	0.937796	0.083	0.037	1.06421e-08	ENSG00000114346	protein_coding	ProMono vs other cells single cell malignant samples upregulation significant results
RPS6KA5	4.06619e-13	0.792852	0.095	0.043	1.13443e-08	ENSG00000100784	protein_coding	ProMono vs other cells single cell malignant samples upregulation significant results
NLRP3	4.39493e-13	0.740717	0.107	0.05	1.22614e-08	ENSG00000162711	protein_coding	ProMono vs other cells single cell malignant samples upregulation significant results
CD300LF	4.5289e-13	0.694647	0.115	0.055	1.26352e-08	ENSG00000186074	protein_coding	ProMono vs other cells single cell malignant samples upregulation significant results
RFX8	5.51574e-13	2.61687	0.099	0.014	1.53884e-08	ENSG00000196460	protein_coding	ProMono vs other cells single cell malignant samples upregulation significant results
MYBL2	5.92888e-13	1.47713	0.056	0.02	1.6541e-08	ENSG00000101057	protein_coding	ProMono vs other cells single cell malignant samples upregulation significant results
MT1F	6.07967e-13	1.70269	0.057	0.014	1.69617e-08	ENSG00000198417	protein_coding	ProMono vs other cells single cell malignant samples upregulation significant results
RELL1	6.62057e-13	0.646476	0.168	0.082	1.84707e-08	ENSG00000181826	protein_coding	ProMono vs other cells single cell malignant samples upregulation significant results
CDKN3	6.86783e-13	1.1693	0.087	0.035	1.91606e-08	ENSG00000100526	protein_coding	ProMono vs other cells single cell malignant samples upregulation significant results
MT1E	7.37052e-13	1.89517	0.049	0.015	2.0563e-08	ENSG00000169715	protein_coding	ProMono vs other cells single cell malignant samples upregulation significant results
P2RX1	7.49289e-13	0.671387	0.242	0.131	2.09044e-08	ENSG00000108405	protein_coding	ProMono vs other cells single cell malignant samples upregulation significant results
CES1	8.55181e-13	2.49739	0.188	0.025	2.38587e-08	ENSG00000262243	protein_coding	ProMono vs other cells single cell malignant samples upregulation significant results
CES1	8.55181e-13	2.49739	0.188	0.025	2.38587e-08	ENSG00000198848	protein_coding	ProMono vs other cells single cell malignant samples upregulation significant results
CACNA2D3	9.05349e-13	1.54461	0.056	0.014	2.52583e-08	ENSG00000157445	protein_coding	ProMono vs other cells single cell malignant samples upregulation significant results
ZNF367	9.1253e-13	1.58247	0.065	0.02	2.54587e-08	ENSG00000165244	protein_coding	ProMono vs other cells single cell malignant samples upregulation significant results
GPD2	9.49177e-13	0.992957	0.133	0.053	2.64811e-08	ENSG00000115159	protein_coding	ProMono vs other cells single cell malignant samples upregulation significant results
DDX11	9.86058e-13	0.627987	0.067	0.034	2.751e-08	ENSG00000013573	protein_coding	ProMono vs other cells single cell malignant samples upregulation significant results
CACNA2D4	9.95701e-13	1.05669	0.115	0.042	2.77791e-08	ENSG00000284953	protein_coding	ProMono vs other cells single cell malignant samples upregulation significant results
CACNA2D4	9.95701e-13	1.05669	0.115	0.042	2.77791e-08	ENSG00000151062	protein_coding	ProMono vs other cells single cell malignant samples upregulation significant results
KIFC1	1.06085e-12	1.16792	0.063	0.025	2.95967e-08	ENSG00000233450	protein_coding	ProMono vs other cells single cell malignant samples upregulation significant results
KIFC1	1.06085e-12	1.16792	0.063	0.025	2.95967e-08	ENSG00000204197	protein_coding	ProMono vs other cells single cell malignant samples upregulation significant results
KIFC1	1.06085e-12	1.16792	0.063	0.025	2.95967e-08	ENSG00000237649	protein_coding	ProMono vs other cells single cell malignant samples upregulation significant results
PRPF3	1.0757e-12	0.624726	0.147	0.07	3.0011e-08	ENSG00000117360	protein_coding	ProMono vs other cells single cell malignant samples upregulation significant results
SLC25A40	1.13751e-12	0.758121	0.084	0.035	3.17355e-08	ENSG00000075303	protein_coding	ProMono vs other cells single cell malignant samples upregulation significant results
HOMER3	1.14909e-12	1.60938	0.126	0.033	3.20584e-08	ENSG00000051128	protein_coding	ProMono vs other cells single cell malignant samples upregulation significant results
DENND1A	1.15027e-12	1.02909	0.108	0.041	3.20913e-08	ENSG00000119522	protein_coding	ProMono vs other cells single cell malignant samples upregulation significant results
CA2	1.16437e-12	0.786666	0.163	0.062	3.24848e-08	ENSG00000104267	protein_coding	ProMono vs other cells single cell malignant samples upregulation significant results
CDC6	1.24988e-12	0.779699	0.079	0.038	3.48705e-08	ENSG00000094804	protein_coding	ProMono vs other cells single cell malignant samples upregulation significant results
CDCA8	1.26129e-12	0.791779	0.056	0.025	3.51887e-08	ENSG00000134690	protein_coding	ProMono vs other cells single cell malignant samples upregulation significant results
TRMT6	1.51223e-12	1.02015	0.162	0.067	4.21896e-08	ENSG00000089195	protein_coding	ProMono vs other cells single cell malignant samples upregulation significant results
OTUD1	1.69355e-12	0.585902	0.076	0.035	4.72483e-08	ENSG00000165312	protein_coding	ProMono vs other cells single cell malignant samples upregulation significant results
TPMT	1.75873e-12	0.785361	0.147	0.069	4.90668e-08	ENSG00000137364	protein_coding	ProMono vs other cells single cell malignant samples upregulation significant results
STAC3	2.09144e-12	1.24685	0.093	0.033	5.8349e-08	ENSG00000185482	protein_coding	ProMono vs other cells single cell malignant samples upregulation significant results
RECQL4	2.11076e-12	1.41756	0.056	0.019	5.8888e-08	ENSG00000160957	protein_coding	ProMono vs other cells single cell malignant samples upregulation significant results
MTRF1L	2.46057e-12	0.719313	0.174	0.085	6.86475e-08	ENSG00000112031	protein_coding	ProMono vs other cells single cell malignant samples upregulation significant results
SQOR	2.9729e-12	0.711011	0.168	0.089	8.29409e-08	ENSG00000137767	protein_coding	ProMono vs other cells single cell malignant samples upregulation significant results
INCENP	3.78857e-12	0.831653	0.066	0.03	1.05697e-07	ENSG00000149503	protein_coding	ProMono vs other cells single cell malignant samples upregulation significant results
CLEC5A	3.91724e-12	0.60548	0.085	0.047	1.09287e-07	ENSG00000258227	protein_coding	ProMono vs other cells single cell malignant samples upregulation significant results
STXBP2	4.02059e-12	0.643044	0.11	0.052	1.1217e-07	ENSG00000076944	protein_coding	ProMono vs other cells single cell malignant samples upregulation significant results
RAD51	4.51025e-12	0.82794	0.051	0.023	1.25831e-07	ENSG00000051180	protein_coding	ProMono vs other cells single cell malignant samples upregulation significant results
NLN	4.95287e-12	0.769643	0.101	0.053	1.3818e-07	ENSG00000123213	protein_coding	ProMono vs other cells single cell malignant samples upregulation significant results
OLFML2A	5.41093e-12	0.988368	0.044	0.016	1.5096e-07	ENSG00000185585	protein_coding	ProMono vs other cells single cell malignant samples upregulation significant results
XRCC4	5.78691e-12	0.747518	0.118	0.055	1.61449e-07	ENSG00000152422	protein_coding	ProMono vs other cells single cell malignant samples upregulation significant results
IFT20	6.41443e-12	0.682949	0.203	0.101	1.78956e-07	ENSG00000109083	protein_coding	ProMono vs other cells single cell malignant samples upregulation significant results
SETD7	6.79068e-12	0.617122	0.084	0.037	1.89453e-07	ENSG00000145391	protein_coding	ProMono vs other cells single cell malignant samples upregulation significant results
MRPL44	7.03838e-12	0.644832	0.115	0.064	1.96364e-07	ENSG00000135900	protein_coding	ProMono vs other cells single cell malignant samples upregulation significant results
FANCB	7.42711e-12	1.36738	0.076	0.025	2.07209e-07	ENSG00000181544	protein_coding	ProMono vs other cells single cell malignant samples upregulation significant results
SERINC2	8.32407e-12	3.01643	0.044	0.005	2.32233e-07	ENSG00000168528	protein_coding	ProMono vs other cells single cell malignant samples upregulation significant results
PCNX1	8.62377e-12	0.89658	0.196	0.087	2.40595e-07	ENSG00000100731	protein_coding	ProMono vs other cells single cell malignant samples upregulation significant results
HAUS2	9.68701e-12	0.724614	0.146	0.076	2.70258e-07	ENSG00000137814	protein_coding	ProMono vs other cells single cell malignant samples upregulation significant results
TMEM38B	9.78683e-12	0.90838	0.113	0.048	2.73043e-07	ENSG00000095209	protein_coding	ProMono vs other cells single cell malignant samples upregulation significant results
RRP12	1.28132e-11	1.23584	0.125	0.041	3.57476e-07	ENSG00000052749	protein_coding	ProMono vs other cells single cell malignant samples upregulation significant results
HOXA3	1.35786e-11	0.757109	0.066	0.029	3.78831e-07	ENSG00000105997	protein_coding	ProMono vs other cells single cell malignant samples upregulation significant results
FOSL2	1.51541e-11	1.22412	0.143	0.053	4.22783e-07	ENSG00000075426	protein_coding	ProMono vs other cells single cell malignant samples upregulation significant results
ZNF503	1.5324e-11	1.41078	0.065	0.017	4.27525e-07	ENSG00000165655	protein_coding	ProMono vs other cells single cell malignant samples upregulation significant results
TREM1	1.86401e-11	0.855398	0.093	0.034	5.20039e-07	ENSG00000124731	protein_coding	ProMono vs other cells single cell malignant samples upregulation significant results
CEP128	2.27797e-11	0.592173	0.097	0.048	6.35531e-07	ENSG00000100629	protein_coding	ProMono vs other cells single cell malignant samples upregulation significant results
SRGAP2C	2.32985e-11	0.590509	0.081	0.037	6.50004e-07	ENSG00000171943	protein_coding	ProMono vs other cells single cell malignant samples upregulation significant results
HOXA6	3.05575e-11	0.672365	0.062	0.031	8.52523e-07	ENSG00000106006	protein_coding	ProMono vs other cells single cell malignant samples upregulation significant results
PHYH	3.50972e-11	0.594526	0.079	0.04	9.79176e-07	ENSG00000107537	protein_coding	ProMono vs other cells single cell malignant samples upregulation significant results
CENPP	3.79723e-11	1.28006	0.058	0.019	1.05939e-06	ENSG00000188312	protein_coding	ProMono vs other cells single cell malignant samples upregulation significant results
CENPP	3.79723e-11	1.28006	0.058	0.019	1.05939e-06	ENSG00000291348	protein_coding	ProMono vs other cells single cell malignant samples upregulation significant results
RBKS	4.05891e-11	1.15671	0.044	0.015	1.13239e-06	ENSG00000171174	protein_coding	ProMono vs other cells single cell malignant samples upregulation significant results
SLC2A4	4.23158e-11	1.32381	0.076	0.019	1.18057e-06	ENSG00000288174	protein_coding	ProMono vs other cells single cell malignant samples upregulation significant results
SLC2A4	4.23158e-11	1.32381	0.076	0.019	1.18057e-06	ENSG00000181856	protein_coding	ProMono vs other cells single cell malignant samples upregulation significant results
SSX2IP	4.28262e-11	1.01439	0.114	0.047	1.19481e-06	ENSG00000117155	protein_coding	ProMono vs other cells single cell malignant samples upregulation significant results
PYROXD1	4.73505e-11	0.663276	0.141	0.063	1.32103e-06	ENSG00000121350	protein_coding	ProMono vs other cells single cell malignant samples upregulation significant results
CITED4	4.74527e-11	1.80898	0.043	0.011	1.32388e-06	ENSG00000179862	protein_coding	ProMono vs other cells single cell malignant samples upregulation significant results
AK4	6.34983e-11	0.880368	0.07	0.028	1.77154e-06	ENSG00000162433	protein_coding	ProMono vs other cells single cell malignant samples upregulation significant results
NEXN	6.45973e-11	0.831593	0.07	0.032	1.8022e-06	ENSG00000162614	protein_coding	ProMono vs other cells single cell malignant samples upregulation significant results
CDKN1A	6.79418e-11	0.854847	0.169	0.076	1.89551e-06	ENSG00000124762	protein_coding	ProMono vs other cells single cell malignant samples upregulation significant results
CYSTM1	7.26903e-11	1.36766	0.082	0.022	2.02799e-06	ENSG00000120306	protein_coding	ProMono vs other cells single cell malignant samples upregulation significant results
HDDC2	7.67374e-11	0.729982	0.155	0.074	2.1409e-06	ENSG00000111906	protein_coding	ProMono vs other cells single cell malignant samples upregulation significant results
NCAM2	7.93733e-11	3.71182	0.036	0.001	2.21444e-06	ENSG00000154654	protein_coding	ProMono vs other cells single cell malignant samples upregulation significant results
FDXR	8.06861e-11	1.26059	0.044	0.014	2.25106e-06	ENSG00000161513	protein_coding	ProMono vs other cells single cell malignant samples upregulation significant results
DDTL	8.21425e-11	0.600016	0.074	0.038	2.29169e-06	ENSG00000275758	protein_coding	ProMono vs other cells single cell malignant samples upregulation significant results
DDTL	8.21425e-11	0.600016	0.074	0.038	2.29169e-06	ENSG00000099974	protein_coding	ProMono vs other cells single cell malignant samples upregulation significant results
SDF2L1	9.05737e-11	0.617591	0.103	0.054	2.52692e-06	ENSG00000128228	protein_coding	ProMono vs other cells single cell malignant samples upregulation significant results
HIRIP3	1.02979e-10	0.699801	0.075	0.042	2.87301e-06	ENSG00000149929	protein_coding	ProMono vs other cells single cell malignant samples upregulation significant results
BTG3	1.22722e-10	0.63671	0.178	0.091	3.42382e-06	ENSG00000281484	protein_coding	ProMono vs other cells single cell malignant samples upregulation significant results
BTG3	1.22722e-10	0.63671	0.178	0.091	3.42382e-06	ENSG00000154640	protein_coding	ProMono vs other cells single cell malignant samples upregulation significant results
FCGR1A	1.2341e-10	0.886964	0.074	0.03	3.44303e-06	ENSG00000150337	protein_coding	ProMono vs other cells single cell malignant samples upregulation significant results
KIF2C	1.3209e-10	0.732082	0.072	0.035	3.68517e-06	ENSG00000142945	protein_coding	ProMono vs other cells single cell malignant samples upregulation significant results
ATP23	1.48349e-10	1.09224	0.131	0.051	4.1388e-06	ENSG00000262145	protein_coding	ProMono vs other cells single cell malignant samples upregulation significant results
ATP23	1.48349e-10	1.09224	0.131	0.051	4.1388e-06	ENSG00000166896	protein_coding	ProMono vs other cells single cell malignant samples upregulation significant results
HK3	1.60477e-10	1.30054	0.138	0.039	4.47714e-06	ENSG00000160883	protein_coding	ProMono vs other cells single cell malignant samples upregulation significant results
ALYREF	2.16957e-10	0.641192	0.078	0.044	6.05288e-06	ENSG00000183684	protein_coding	ProMono vs other cells single cell malignant samples upregulation significant results
FAM200B	2.25208e-10	0.751752	0.168	0.082	6.28307e-06	ENSG00000237765	protein_coding	ProMono vs other cells single cell malignant samples upregulation significant results
ARTN	2.39678e-10	1.30092	0.025	0.009	6.68678e-06	ENSG00000117407	protein_coding	ProMono vs other cells single cell malignant samples upregulation significant results
LTC4S	2.6118e-10	1.22519	0.104	0.04	7.28666e-06	ENSG00000283887	protein_coding	ProMono vs other cells single cell malignant samples upregulation significant results
LTC4S	2.6118e-10	1.22519	0.104	0.04	7.28666e-06	ENSG00000213316	protein_coding	ProMono vs other cells single cell malignant samples upregulation significant results
SAPCD2	2.68385e-10	1.67699	0.044	0.011	7.48766e-06	ENSG00000186193	protein_coding	ProMono vs other cells single cell malignant samples upregulation significant results
SGPP2	2.89651e-10	0.835965	0.059	0.022	8.08097e-06	ENSG00000163082	protein_coding	ProMono vs other cells single cell malignant samples upregulation significant results
PLTP	2.99645e-10	0.918492	0.151	0.078	8.3598e-06	ENSG00000100979	protein_coding	ProMono vs other cells single cell malignant samples upregulation significant results
COL24A1	3.63147e-10	1.07906	0.122	0.052	1.01314e-05	ENSG00000171502	protein_coding	ProMono vs other cells single cell malignant samples upregulation significant results
SLC39A11	4.05792e-10	0.658726	0.064	0.035	1.13212e-05	ENSG00000282291	protein_coding	ProMono vs other cells single cell malignant samples upregulation significant results
SLC39A11	4.05792e-10	0.658726	0.064	0.035	1.13212e-05	ENSG00000133195	protein_coding	ProMono vs other cells single cell malignant samples upregulation significant results
NETO2	4.91311e-10	1.01806	0.079	0.035	1.37071e-05	ENSG00000171208	protein_coding	ProMono vs other cells single cell malignant samples upregulation significant results
IFRD1	5.32315e-10	0.600261	0.16	0.085	1.48511e-05	ENSG00000006652	protein_coding	ProMono vs other cells single cell malignant samples upregulation significant results
RAB44	5.91937e-10	1.05973	0.086	0.036	1.65145e-05	ENSG00000255587	protein_coding	ProMono vs other cells single cell malignant samples upregulation significant results
TRIQK	6.63264e-10	0.600421	0.106	0.053	1.85044e-05	ENSG00000205133	protein_coding	ProMono vs other cells single cell malignant samples upregulation significant results
RBM15	6.65825e-10	0.823447	0.104	0.046	1.85758e-05	ENSG00000162775	protein_coding	ProMono vs other cells single cell malignant samples upregulation significant results
ATP11A	6.73092e-10	0.596964	0.114	0.059	1.87786e-05	ENSG00000068650	protein_coding	ProMono vs other cells single cell malignant samples upregulation significant results
PTPRN2	7.2051e-10	2.14519	0.074	0.012	2.01015e-05	ENSG00000282185	protein_coding	ProMono vs other cells single cell malignant samples upregulation significant results
PTPRN2	7.2051e-10	2.14519	0.074	0.012	2.01015e-05	ENSG00000155093	protein_coding	ProMono vs other cells single cell malignant samples upregulation significant results
PMM1	7.21508e-10	1.3968	0.05	0.016	2.01294e-05	ENSG00000100417	protein_coding	ProMono vs other cells single cell malignant samples upregulation significant results
FBXO25	7.56401e-10	0.775616	0.111	0.052	2.11028e-05	ENSG00000147364	protein_coding	ProMono vs other cells single cell malignant samples upregulation significant results
RHOU	7.73049e-10	1.30244	0.073	0.02	2.15673e-05	ENSG00000284984	protein_coding	ProMono vs other cells single cell malignant samples upregulation significant results
RHOU	7.73049e-10	1.30244	0.073	0.02	2.15673e-05	ENSG00000116574	protein_coding	ProMono vs other cells single cell malignant samples upregulation significant results
RBBP9	7.8051e-10	0.978458	0.051	0.021	2.17754e-05	ENSG00000089050	protein_coding	ProMono vs other cells single cell malignant samples upregulation significant results
NID1	9.46765e-10	1.01496	0.05	0.017	2.64138e-05	ENSG00000116962	protein_coding	ProMono vs other cells single cell malignant samples upregulation significant results
NOCT	1.05239e-09	1.3974	0.072	0.025	2.93606e-05	ENSG00000151014	protein_coding	ProMono vs other cells single cell malignant samples upregulation significant results
LRRC59	1.07156e-09	0.749899	0.153	0.077	2.98956e-05	ENSG00000108829	protein_coding	ProMono vs other cells single cell malignant samples upregulation significant results
FLNB	1.13191e-09	0.885324	0.089	0.037	3.15792e-05	ENSG00000136068	protein_coding	ProMono vs other cells single cell malignant samples upregulation significant results
C16orf87	1.33621e-09	0.7229	0.188	0.101	3.72788e-05	ENSG00000155330	protein_coding	ProMono vs other cells single cell malignant samples upregulation significant results
XRCC2	1.33899e-09	0.608712	0.05	0.025	3.73565e-05	ENSG00000196584	protein_coding	ProMono vs other cells single cell malignant samples upregulation significant results
TCF19	1.39381e-09	0.937152	0.047	0.02	3.8886e-05	ENSG00000233890	protein_coding	ProMono vs other cells single cell malignant samples upregulation significant results
TCF19	1.39381e-09	0.937152	0.047	0.02	3.8886e-05	ENSG00000234674	protein_coding	ProMono vs other cells single cell malignant samples upregulation significant results
TCF19	1.39381e-09	0.937152	0.047	0.02	3.8886e-05	ENSG00000224379	protein_coding	ProMono vs other cells single cell malignant samples upregulation significant results
TCF19	1.39381e-09	0.937152	0.047	0.02	3.8886e-05	ENSG00000224941	protein_coding	ProMono vs other cells single cell malignant samples upregulation significant results
TCF19	1.39381e-09	0.937152	0.047	0.02	3.8886e-05	ENSG00000224472	protein_coding	ProMono vs other cells single cell malignant samples upregulation significant results
TCF19	1.39381e-09	0.937152	0.047	0.02	3.8886e-05	ENSG00000206455	protein_coding	ProMono vs other cells single cell malignant samples upregulation significant results
TCF19	1.39381e-09	0.937152	0.047	0.02	3.8886e-05	ENSG00000137310	protein_coding	ProMono vs other cells single cell malignant samples upregulation significant results
E2F8	1.53697e-09	1.0315	0.053	0.02	4.28799e-05	ENSG00000129173	protein_coding	ProMono vs other cells single cell malignant samples upregulation significant results
DPH6	1.7308e-09	1.16967	0.067	0.026	4.82876e-05	ENSG00000134146	protein_coding	ProMono vs other cells single cell malignant samples upregulation significant results
ZNF318	2.06183e-09	0.728583	0.115	0.049	5.7523e-05	ENSG00000171467	protein_coding	ProMono vs other cells single cell malignant samples upregulation significant results
TROAP	2.184e-09	1.12776	0.045	0.018	6.09314e-05	ENSG00000135451	protein_coding	ProMono vs other cells single cell malignant samples upregulation significant results
GTSE1	2.80798e-09	0.834394	0.049	0.024	7.83398e-05	ENSG00000075218	protein_coding	ProMono vs other cells single cell malignant samples upregulation significant results
PTCH2	3.15435e-09	2.0111	0.147	0.032	8.80033e-05	ENSG00000117425	protein_coding	ProMono vs other cells single cell malignant samples upregulation significant results
MAPK6	3.216e-09	0.814134	0.184	0.093	8.97233e-05	ENSG00000069956	protein_coding	ProMono vs other cells single cell malignant samples upregulation significant results
PRADC1	3.26538e-09	0.899517	0.065	0.03	9.1101e-05	ENSG00000135617	protein_coding	ProMono vs other cells single cell malignant samples upregulation significant results
MS4A4E	4.15373e-09	0.652874	0.053	0.019	0.000115885	ENSG00000214787	protein_coding	ProMono vs other cells single cell malignant samples upregulation significant results
FAM20B	4.32754e-09	0.752633	0.087	0.047	0.000120734	ENSG00000116199	protein_coding	ProMono vs other cells single cell malignant samples upregulation significant results
SCUBE1	4.39705e-09	2.52262	0.084	0.01	0.000122673	ENSG00000159307	protein_coding	ProMono vs other cells single cell malignant samples upregulation significant results
SKA1	4.43642e-09	1.10186	0.044	0.017	0.000123772	ENSG00000262634	protein_coding	ProMono vs other cells single cell malignant samples upregulation significant results
SKA1	4.43642e-09	1.10186	0.044	0.017	0.000123772	ENSG00000154839	protein_coding	ProMono vs other cells single cell malignant samples upregulation significant results
BNIP1	4.91273e-09	0.7565	0.069	0.029	0.00013706	ENSG00000113734	protein_coding	ProMono vs other cells single cell malignant samples upregulation significant results
CENPB	5.02534e-09	0.720638	0.069	0.034	0.000140202	ENSG00000125817	protein_coding	ProMono vs other cells single cell malignant samples upregulation significant results
TIPIN	5.08597e-09	0.797055	0.06	0.029	0.000141893	ENSG00000075131	protein_coding	ProMono vs other cells single cell malignant samples upregulation significant results
PCTP	5.29002e-09	0.641291	0.06	0.032	0.000147586	ENSG00000141179	protein_coding	ProMono vs other cells single cell malignant samples upregulation significant results
PENK	5.32715e-09	4.37595	0.041	0.001	0.000148622	ENSG00000181195	protein_coding	ProMono vs other cells single cell malignant samples upregulation significant results
GINS4	5.38222e-09	1.49803	0.065	0.022	0.000150159	ENSG00000147536	protein_coding	ProMono vs other cells single cell malignant samples upregulation significant results
ROGDI	5.92282e-09	0.85986	0.107	0.048	0.000165241	ENSG00000067836	protein_coding	ProMono vs other cells single cell malignant samples upregulation significant results
TNFSF9	6.46699e-09	1.81971	0.028	0.006	0.000180422	ENSG00000125657	protein_coding	ProMono vs other cells single cell malignant samples upregulation significant results
CHD7	6.67158e-09	1.3433	0.131	0.037	0.00018613	ENSG00000171316	protein_coding	ProMono vs other cells single cell malignant samples upregulation significant results
HOXB7	6.72516e-09	0.716514	0.049	0.023	0.000187625	ENSG00000260027	protein_coding	ProMono vs other cells single cell malignant samples upregulation significant results
CDC45	6.74848e-09	0.600133	0.037	0.024	0.000188276	ENSG00000093009	protein_coding	ProMono vs other cells single cell malignant samples upregulation significant results
NUDT7	6.90361e-09	1.6915	0.044	0.011	0.000192604	ENSG00000140876	protein_coding	ProMono vs other cells single cell malignant samples upregulation significant results
SIRPD	6.91861e-09	2.41041	0.044	0.005	0.000193022	ENSG00000125900	protein_coding	ProMono vs other cells single cell malignant samples upregulation significant results
COL9A2	7.85078e-09	1.26826	0.072	0.025	0.000219029	ENSG00000049089	protein_coding	ProMono vs other cells single cell malignant samples upregulation significant results
PRICKLE1	8.2412e-09	0.699835	0.047	0.022	0.000229921	ENSG00000139174	protein_coding	ProMono vs other cells single cell malignant samples upregulation significant results
ZFAND2A	8.67021e-09	0.617509	0.111	0.053	0.00024189	ENSG00000178381	protein_coding	ProMono vs other cells single cell malignant samples upregulation significant results
GSR	9.53362e-09	0.832989	0.137	0.064	0.000265978	ENSG00000104687	protein_coding	ProMono vs other cells single cell malignant samples upregulation significant results
SRGAP1	1.03085e-08	1.12887	0.084	0.026	0.000287596	ENSG00000196935	protein_coding	ProMono vs other cells single cell malignant samples upregulation significant results
TSGA10	1.22924e-08	1.61125	0.092	0.024	0.000342947	ENSG00000135951	protein_coding	ProMono vs other cells single cell malignant samples upregulation significant results
SASS6	1.34429e-08	0.610601	0.072	0.039	0.000375043	ENSG00000156876	protein_coding	ProMono vs other cells single cell malignant samples upregulation significant results
CD151	1.42462e-08	0.680642	0.141	0.074	0.000397456	ENSG00000177697	protein_coding	ProMono vs other cells single cell malignant samples upregulation significant results
TEX2	1.43881e-08	0.95001	0.095	0.039	0.000401414	ENSG00000136478	protein_coding	ProMono vs other cells single cell malignant samples upregulation significant results
E2F2	1.47031e-08	1.06058	0.042	0.013	0.000410201	ENSG00000282899	protein_coding	ProMono vs other cells single cell malignant samples upregulation significant results
E2F2	1.47031e-08	1.06058	0.042	0.013	0.000410201	ENSG00000007968	protein_coding	ProMono vs other cells single cell malignant samples upregulation significant results
RFWD3	1.50418e-08	0.750657	0.081	0.045	0.000419652	ENSG00000168411	protein_coding	ProMono vs other cells single cell malignant samples upregulation significant results
TTC38	1.54121e-08	0.623217	0.046	0.024	0.000429983	ENSG00000075234	protein_coding	ProMono vs other cells single cell malignant samples upregulation significant results
SLC1A4	1.59546e-08	0.692251	0.057	0.027	0.000445117	ENSG00000115902	protein_coding	ProMono vs other cells single cell malignant samples upregulation significant results
CORO2A	1.65788e-08	0.98915	0.072	0.029	0.000462532	ENSG00000106789	protein_coding	ProMono vs other cells single cell malignant samples upregulation significant results
PLOD1	1.71641e-08	0.779019	0.065	0.027	0.000478862	ENSG00000083444	protein_coding	ProMono vs other cells single cell malignant samples upregulation significant results
SLCO4C1	1.76529e-08	1.77222	0.061	0.012	0.000492498	ENSG00000173930	protein_coding	ProMono vs other cells single cell malignant samples upregulation significant results
P2RY2	1.99496e-08	2.15341	0.06	0.012	0.000556574	ENSG00000175591	protein_coding	ProMono vs other cells single cell malignant samples upregulation significant results
LRG1	2.02824e-08	1.09004	0.077	0.03	0.000565858	ENSG00000171236	protein_coding	ProMono vs other cells single cell malignant samples upregulation significant results
YOD1	2.53926e-08	0.858682	0.111	0.047	0.000708427	ENSG00000180667	protein_coding	ProMono vs other cells single cell malignant samples upregulation significant results
PTGFR	2.95874e-08	3.86322	0.066	0.005	0.000825458	ENSG00000122420	protein_coding	ProMono vs other cells single cell malignant samples upregulation significant results
ZNF185	3.31555e-08	0.585022	0.09	0.051	0.000925006	ENSG00000292196	protein_coding	ProMono vs other cells single cell malignant samples upregulation significant results
ZNF185	3.31555e-08	0.585022	0.09	0.051	0.000925006	ENSG00000147394	protein_coding	ProMono vs other cells single cell malignant samples upregulation significant results
FASTKD5	3.36321e-08	0.684779	0.049	0.022	0.000938301	ENSG00000215251	protein_coding	ProMono vs other cells single cell malignant samples upregulation significant results
CDA	3.38496e-08	1.67537	0.083	0.019	0.000944371	ENSG00000158825	protein_coding	ProMono vs other cells single cell malignant samples upregulation significant results
SMIM10	3.53131e-08	1.32755	0.071	0.024	0.000985201	ENSG00000184785	protein_coding	ProMono vs other cells single cell malignant samples upregulation significant results
PDGFD	3.77967e-08	1.0727	0.044	0.014	0.00105449	ENSG00000170962	protein_coding	ProMono vs other cells single cell malignant samples upregulation significant results
ALDH4A1	3.84762e-08	1.39018	0.028	0.009	0.00107345	ENSG00000159423	protein_coding	ProMono vs other cells single cell malignant samples upregulation significant results
KIF26B	3.89169e-08	1.66108	0.056	0.012	0.00108574	ENSG00000281216	protein_coding	ProMono vs other cells single cell malignant samples upregulation significant results
KIF26B	3.89169e-08	1.66108	0.056	0.012	0.00108574	ENSG00000162849	protein_coding	ProMono vs other cells single cell malignant samples upregulation significant results
PLOD3	3.93029e-08	0.668927	0.068	0.035	0.00109651	ENSG00000106397	protein_coding	ProMono vs other cells single cell malignant samples upregulation significant results
TRPM2	4.56843e-08	1.04365	0.07	0.028	0.00127454	ENSG00000142185	protein_coding	ProMono vs other cells single cell malignant samples upregulation significant results
STK39	4.60278e-08	0.895741	0.072	0.029	0.00128413	ENSG00000198648	protein_coding	ProMono vs other cells single cell malignant samples upregulation significant results
XRCC3	4.6219e-08	0.829436	0.029	0.012	0.00128946	ENSG00000126215	protein_coding	ProMono vs other cells single cell malignant samples upregulation significant results
DZANK1	4.97269e-08	0.808913	0.037	0.015	0.00138733	ENSG00000089091	protein_coding	ProMono vs other cells single cell malignant samples upregulation significant results
FEM1C	5.36346e-08	0.624266	0.093	0.045	0.00149635	ENSG00000145780	protein_coding	ProMono vs other cells single cell malignant samples upregulation significant results
CTSL	6.09409e-08	0.817201	0.085	0.03	0.00170019	ENSG00000135047	protein_coding	ProMono vs other cells single cell malignant samples upregulation significant results
OCRL	6.38003e-08	1.1368	0.043	0.016	0.00177996	ENSG00000122126	protein_coding	ProMono vs other cells single cell malignant samples upregulation significant results
MT1X	6.53772e-08	0.596054	0.05	0.029	0.00182396	ENSG00000187193	protein_coding	ProMono vs other cells single cell malignant samples upregulation significant results
ADCY3	6.70084e-08	0.717377	0.037	0.019	0.00186947	ENSG00000138031	protein_coding	ProMono vs other cells single cell malignant samples upregulation significant results
UBALD2	7.00359e-08	0.765461	0.145	0.069	0.00195393	ENSG00000185262	protein_coding	ProMono vs other cells single cell malignant samples upregulation significant results
MNS1	7.48049e-08	0.925843	0.045	0.02	0.00208698	ENSG00000138587	protein_coding	ProMono vs other cells single cell malignant samples upregulation significant results
SMCO4	8.13607e-08	0.785476	0.061	0.025	0.00226988	ENSG00000166002	protein_coding	ProMono vs other cells single cell malignant samples upregulation significant results
ART3	9.03019e-08	3.64074	0.029	0.002	0.00251933	ENSG00000156219	protein_coding	ProMono vs other cells single cell malignant samples upregulation significant results
FOXM1	1.01974e-07	0.693501	0.041	0.021	0.00284498	ENSG00000111206	protein_coding	ProMono vs other cells single cell malignant samples upregulation significant results
KLHL15	1.08789e-07	1.18409	0.129	0.05	0.00303511	ENSG00000174010	protein_coding	ProMono vs other cells single cell malignant samples upregulation significant results
H6PD	1.09145e-07	0.819611	0.092	0.046	0.00304504	ENSG00000049239	protein_coding	ProMono vs other cells single cell malignant samples upregulation significant results
WDR90	1.16701e-07	0.724913	0.027	0.015	0.00325583	ENSG00000161996	protein_coding	ProMono vs other cells single cell malignant samples upregulation significant results
E2F1	1.22006e-07	1.44006	0.032	0.013	0.00340385	ENSG00000101412	protein_coding	ProMono vs other cells single cell malignant samples upregulation significant results
MCTP2	1.30973e-07	0.615936	0.121	0.061	0.00365401	ENSG00000140563	protein_coding	ProMono vs other cells single cell malignant samples upregulation significant results
MELK	1.32449e-07	0.966537	0.056	0.023	0.00369519	ENSG00000165304	protein_coding	ProMono vs other cells single cell malignant samples upregulation significant results
GAS2L3	1.3575e-07	1.30251	0.045	0.014	0.00378729	ENSG00000139354	protein_coding	ProMono vs other cells single cell malignant samples upregulation significant results
AP1S1	1.4218e-07	0.665869	0.039	0.021	0.00396667	ENSG00000106367	protein_coding	ProMono vs other cells single cell malignant samples upregulation significant results
ITGA7	1.57669e-07	2.20191	0.034	0.006	0.0043988	ENSG00000135424	protein_coding	ProMono vs other cells single cell malignant samples upregulation significant results
TNFRSF10B	1.65943e-07	0.866123	0.07	0.026	0.00462965	ENSG00000120889	protein_coding	ProMono vs other cells single cell malignant samples upregulation significant results
HDAC4	1.97026e-07	0.68463	0.061	0.029	0.00549682	ENSG00000068024	protein_coding	ProMono vs other cells single cell malignant samples upregulation significant results
MARCO	2.29543e-07	1.25939	0.059	0.013	0.00640403	ENSG00000019169	protein_coding	ProMono vs other cells single cell malignant samples upregulation significant results
THBS4	2.91036e-07	3.31486	0.018	0.001	0.00811961	ENSG00000113296	protein_coding	ProMono vs other cells single cell malignant samples upregulation significant results
IRX3	3.00132e-07	2.83503	0.028	0.003	0.00837339	ENSG00000177508	protein_coding	ProMono vs other cells single cell malignant samples upregulation significant results
FCER2	3.20492e-07	1.77919	0.051	0.008	0.00894141	ENSG00000104921	protein_coding	ProMono vs other cells single cell malignant samples upregulation significant results
CEACAM6	3.31769e-07	3.63542	0.01	0.001	0.00925603	ENSG00000086548	protein_coding	ProMono vs other cells single cell malignant samples upregulation significant results
RNASE2	0	2.26268	0.892	0.281	0	ENSG00000169385	protein_coding	ProMono vs other cells single cell significant results
S100A8	0	1.52922	0.941	0.339	0	ENSG00000143546	protein_coding	ProMono vs other cells single cell significant results
S100A9	0	1.28171	0.948	0.366	0	ENSG00000163220	protein_coding	ProMono vs other cells single cell significant results
LYZ	0	2.04477	0.999	0.556	0	ENSG00000090382	protein_coding	ProMono vs other cells single cell significant results
SRGN	0	1.11925	0.989	0.758	0	ENSG00000122862	protein_coding	ProMono vs other cells single cell significant results
MNDA	1.29989e-320	1.67632	0.892	0.302	3.62655e-316	ENSG00000163563	protein_coding	ProMono vs other cells single cell significant results
CSTA	5.56081e-305	1.47921	0.878	0.326	1.55141e-300	ENSG00000121552	protein_coding	ProMono vs other cells single cell significant results
SERPINB10	2.19886e-274	2.71976	0.53	0.076	6.13459e-270	ENSG00000242550	protein_coding	ProMono vs other cells single cell significant results
MPO	3.71675e-266	2.08537	0.891	0.217	1.03694e-261	ENSG00000005381	protein_coding	ProMono vs other cells single cell significant results
MS4A3	4.06054e-262	3.40713	0.546	0.055	1.13285e-257	ENSG00000284903	protein_coding	ProMono vs other cells single cell significant results
MS4A3	4.06054e-262	3.40713	0.546	0.055	1.13285e-257	ENSG00000149516	protein_coding	ProMono vs other cells single cell significant results
HMGB2	2.23352e-224	1.63601	0.953	0.617	6.23129e-220	ENSG00000164104	protein_coding	ProMono vs other cells single cell significant results
RNASE3	7.25546e-195	2.53676	0.499	0.082	2.0242e-190	ENSG00000169397	protein_coding	ProMono vs other cells single cell significant results
ANXA1	5.02292e-185	0.994968	0.937	0.61	1.40134e-180	ENSG00000135046	protein_coding	ProMono vs other cells single cell significant results
RETN	1.58447e-166	2.76496	0.356	0.052	4.42052e-162	ENSG00000104918	protein_coding	ProMono vs other cells single cell significant results
HSP90B1	2.09681e-166	1.21272	0.935	0.615	5.8499e-162	ENSG00000166598	protein_coding	ProMono vs other cells single cell significant results
AREG	3.53818e-166	2.28152	0.758	0.218	9.87117e-162	ENSG00000109321	protein_coding	ProMono vs other cells single cell significant results
LYST	2.08743e-155	0.98446	0.801	0.378	5.82372e-151	ENSG00000143669	protein_coding	ProMono vs other cells single cell significant results
MS4A6A	1.63025e-152	1.19897	0.582	0.196	4.54825e-148	ENSG00000110077	protein_coding	ProMono vs other cells single cell significant results
ANXA2	1.02579e-151	1.26981	0.7	0.274	2.86186e-147	ENSG00000182718	protein_coding	ProMono vs other cells single cell significant results
CDK6	4.17475e-144	-1.57593	0.441	0.496	1.16471e-139	ENSG00000105810	protein_coding	ProMono vs other cells single cell significant results
GPR183	3.20465e-141	1.8097	0.57	0.151	8.94065e-137	ENSG00000169508	protein_coding	ProMono vs other cells single cell significant results
MXD1	3.49732e-135	1.57828	0.648	0.225	9.75716e-131	ENSG00000059728	protein_coding	ProMono vs other cells single cell significant results
IRS2	6.76318e-133	1.70053	0.525	0.142	1.88686e-128	ENSG00000185950	protein_coding	ProMono vs other cells single cell significant results
ELANE	3.45428e-130	1.54819	0.568	0.154	9.6371e-126	ENSG00000277571	protein_coding	ProMono vs other cells single cell significant results
ELANE	3.45428e-130	1.54819	0.568	0.154	9.6371e-126	ENSG00000197561	protein_coding	ProMono vs other cells single cell significant results
LGALS1	1.10922e-128	0.635953	0.763	0.41	3.09461e-124	ENSG00000100097	protein_coding	ProMono vs other cells single cell significant results
HMGN2	3.70622e-128	1.21393	0.918	0.588	1.034e-123	ENSG00000198830	protein_coding	ProMono vs other cells single cell significant results
FAM107B	1.16133e-125	1.42481	0.661	0.235	3.24e-121	ENSG00000065809	protein_coding	ProMono vs other cells single cell significant results
TMSB4X	3.19939e-124	0.672775	0.999	0.934	8.92597e-120	ENSG00000205542	protein_coding	ProMono vs other cells single cell significant results
ANXA5	4.29783e-123	1.20595	0.615	0.239	1.19905e-118	ENSG00000164111	protein_coding	ProMono vs other cells single cell significant results
IRF8	2.99066e-121	1.83137	0.451	0.107	8.34364e-117	ENSG00000140968	protein_coding	ProMono vs other cells single cell significant results
SAMHD1	1.63715e-117	0.611176	0.665	0.304	4.56748e-113	ENSG00000101347	protein_coding	ProMono vs other cells single cell significant results
CEBPD	2.78217e-113	1.30415	0.432	0.122	7.76197e-109	ENSG00000221869	protein_coding	ProMono vs other cells single cell significant results
SAP30	8.35265e-112	1.8766	0.485	0.126	2.33031e-107	ENSG00000164105	protein_coding	ProMono vs other cells single cell significant results
RPL3	1.28555e-111	-0.739202	0.946	0.928	3.58657e-107	ENSG00000100316	protein_coding	ProMono vs other cells single cell significant results
CHML	1.52789e-101	2.25504	0.462	0.121	4.26266e-97	ENSG00000203668	protein_coding	ProMono vs other cells single cell significant results
RPL18	1.07787e-100	-0.848622	0.747	0.735	3.00714e-96	ENSG00000063177	protein_coding	ProMono vs other cells single cell significant results
MS4A10	3.0249e-100	1.74933	0.246	0.046	8.43918e-96	ENSG00000172689	protein_coding	ProMono vs other cells single cell significant results
MCL1	3.12392e-100	0.752811	0.738	0.396	8.71541e-96	ENSG00000143384	protein_coding	ProMono vs other cells single cell significant results
DBI	1.89253e-98	1.06798	0.795	0.438	5.27996e-94	ENSG00000155368	protein_coding	ProMono vs other cells single cell significant results
SAMSN1	9.57903e-93	1.34128	0.597	0.214	2.67245e-88	ENSG00000155307	protein_coding	ProMono vs other cells single cell significant results
PRLR	1.06966e-91	2.60297	0.184	0.024	2.98426e-87	ENSG00000113494	protein_coding	ProMono vs other cells single cell significant results
CXCR4	3.41007e-91	0.953674	0.647	0.276	9.51376e-87	ENSG00000121966	protein_coding	ProMono vs other cells single cell significant results
SLC44A1	6.30427e-91	1.16472	0.441	0.171	1.75883e-86	ENSG00000070214	protein_coding	ProMono vs other cells single cell significant results
RPS28	1.83883e-90	-0.71752	0.829	0.83	5.13016e-86	ENSG00000233927	protein_coding	ProMono vs other cells single cell significant results
MKI67	2.20693e-90	1.83766	0.52	0.157	6.1571e-86	ENSG00000148773	protein_coding	ProMono vs other cells single cell significant results
TNFSF13B	7.83444e-89	0.759989	0.573	0.276	2.18573e-84	ENSG00000102524	protein_coding	ProMono vs other cells single cell significant results
THBS1	2.93912e-87	1.09668	0.309	0.071	8.19984e-83	ENSG00000137801	protein_coding	ProMono vs other cells single cell significant results
F13A1	3.51551e-86	1.34808	0.38	0.109	9.80792e-82	ENSG00000124491	protein_coding	ProMono vs other cells single cell significant results
RPS3	1.6517e-85	-0.726463	0.892	0.861	4.60808e-81	ENSG00000149273	protein_coding	ProMono vs other cells single cell significant results
SERPINB8	5.33142e-85	2.0967	0.311	0.067	1.48741e-80	ENSG00000166401	protein_coding	ProMono vs other cells single cell significant results
RPS2	3.89138e-84	-0.670003	0.899	0.868	1.08566e-79	ENSG00000291931	protein_coding	ProMono vs other cells single cell significant results
RPS2	3.89138e-84	-0.670003	0.899	0.868	1.08566e-79	ENSG00000140988	protein_coding	ProMono vs other cells single cell significant results
ACTB	1.01441e-82	0.619603	0.981	0.906	2.83009e-78	ENSG00000075624	protein_coding	ProMono vs other cells single cell significant results
EEF2	2.90477e-82	-0.670053	0.803	0.804	8.10401e-78	ENSG00000167658	protein_coding	ProMono vs other cells single cell significant results
PKM	4.41721e-81	0.869081	0.613	0.304	1.23236e-76	ENSG00000067225	protein_coding	ProMono vs other cells single cell significant results
DEK	1.57647e-80	1.16143	0.757	0.425	4.39819e-76	ENSG00000124795	protein_coding	ProMono vs other cells single cell significant results
HLA-E	1.1835e-79	-1.60498	0.511	0.661	3.30185e-75	ENSG00000230254	protein_coding	ProMono vs other cells single cell significant results
HLA-E	1.1835e-79	-1.60498	0.511	0.661	3.30185e-75	ENSG00000229252	protein_coding	ProMono vs other cells single cell significant results
HLA-E	1.1835e-79	-1.60498	0.511	0.661	3.30185e-75	ENSG00000233904	protein_coding	ProMono vs other cells single cell significant results
HLA-E	1.1835e-79	-1.60498	0.511	0.661	3.30185e-75	ENSG00000225201	protein_coding	ProMono vs other cells single cell significant results
HLA-E	1.1835e-79	-1.60498	0.511	0.661	3.30185e-75	ENSG00000236632	protein_coding	ProMono vs other cells single cell significant results
HLA-E	1.1835e-79	-1.60498	0.511	0.661	3.30185e-75	ENSG00000206493	protein_coding	ProMono vs other cells single cell significant results
HLA-E	1.1835e-79	-1.60498	0.511	0.661	3.30185e-75	ENSG00000204592	protein_coding	ProMono vs other cells single cell significant results
HMGB1	1.3804e-79	0.88276	0.956	0.787	3.85118e-75	ENSG00000189403	protein_coding	ProMono vs other cells single cell significant results
PRTN3	7.56288e-79	1.86657	0.372	0.074	2.10997e-74	ENSG00000277804	protein_coding	ProMono vs other cells single cell significant results
PRTN3	7.56288e-79	1.86657	0.372	0.074	2.10997e-74	ENSG00000196415	protein_coding	ProMono vs other cells single cell significant results
RPS5	1.01748e-78	-0.634342	0.843	0.805	2.83866e-74	ENSG00000083845	protein_coding	ProMono vs other cells single cell significant results
PTMA	4.08378e-78	0.658391	0.996	0.944	1.13933e-73	ENSG00000187514	protein_coding	ProMono vs other cells single cell significant results
AZU1	1.32094e-77	0.796607	0.385	0.144	3.68529e-73	ENSG00000278624	protein_coding	ProMono vs other cells single cell significant results
AZU1	1.32094e-77	0.796607	0.385	0.144	3.68529e-73	ENSG00000172232	protein_coding	ProMono vs other cells single cell significant results
RASSF4	3.11154e-77	1.00382	0.292	0.098	8.68089e-73	ENSG00000107551	protein_coding	ProMono vs other cells single cell significant results
YBX1	3.60452e-77	0.62427	0.98	0.867	1.00562e-72	ENSG00000065978	protein_coding	ProMono vs other cells single cell significant results
CLEC12A	9.46952e-77	0.725503	0.528	0.25	2.6419e-72	ENSG00000172322	protein_coding	ProMono vs other cells single cell significant results
FABP5	1.07887e-75	1.34165	0.639	0.284	3.00995e-71	ENSG00000164687	protein_coding	ProMono vs other cells single cell significant results
IGSF6	2.76684e-75	0.988234	0.349	0.112	7.7192e-71	ENSG00000283934	protein_coding	ProMono vs other cells single cell significant results
IGSF6	2.76684e-75	0.988234	0.349	0.112	7.7192e-71	ENSG00000140749	protein_coding	ProMono vs other cells single cell significant results
EREG	3.40294e-74	1.60292	0.473	0.132	9.49387e-70	ENSG00000124882	protein_coding	ProMono vs other cells single cell significant results
ANP32E	5.44685e-74	1.26606	0.643	0.306	1.51962e-69	ENSG00000143401	protein_coding	ProMono vs other cells single cell significant results
SPINK2	2.62321e-73	-3.88401	0.049	0.25	7.3185e-69	ENSG00000128040	protein_coding	ProMono vs other cells single cell significant results
ARL4A	5.6715e-73	0.923292	0.503	0.212	1.58229e-68	ENSG00000122644	protein_coding	ProMono vs other cells single cell significant results
DHFR	2.43436e-72	1.36138	0.53	0.189	6.79162e-68	ENSG00000228716	protein_coding	ProMono vs other cells single cell significant results
ENO1	5.76779e-72	0.606674	0.89	0.636	1.60916e-67	ENSG00000074800	protein_coding	ProMono vs other cells single cell significant results
TSPO	6.03939e-72	0.731771	0.722	0.436	1.68493e-67	ENSG00000100300	protein_coding	ProMono vs other cells single cell significant results
CD74	6.64701e-72	-0.90931	0.716	0.579	1.85445e-67	ENSG00000019582	protein_coding	ProMono vs other cells single cell significant results
IFNGR1	8.77203e-71	0.756192	0.472	0.207	2.44731e-66	ENSG00000027697	protein_coding	ProMono vs other cells single cell significant results
KLF4	1.28281e-70	1.02936	0.335	0.12	3.57892e-66	ENSG00000136826	protein_coding	ProMono vs other cells single cell significant results
RILPL2	3.68185e-70	1.02323	0.546	0.236	1.0272e-65	ENSG00000150977	protein_coding	ProMono vs other cells single cell significant results
STX11	1.45546e-69	1.30594	0.268	0.075	4.06058e-65	ENSG00000135604	protein_coding	ProMono vs other cells single cell significant results
CFD	2.53387e-69	-1.16739	0.558	0.408	7.06925e-65	ENSG00000274619	protein_coding	ProMono vs other cells single cell significant results
CFD	2.53387e-69	-1.16739	0.558	0.408	7.06925e-65	ENSG00000197766	protein_coding	ProMono vs other cells single cell significant results
PTPRE	1.06907e-68	0.791352	0.499	0.223	2.98259e-64	ENSG00000132334	protein_coding	ProMono vs other cells single cell significant results
DPYSL2	2.49735e-68	1.00339	0.43	0.169	6.96736e-64	ENSG00000092964	protein_coding	ProMono vs other cells single cell significant results
NLRP3	5.29081e-66	1.73387	0.259	0.058	1.47608e-61	ENSG00000162711	protein_coding	ProMono vs other cells single cell significant results
CLSPN	7.72246e-66	1.87648	0.368	0.11	2.15449e-61	ENSG00000092853	protein_coding	ProMono vs other cells single cell significant results
CD52	4.72053e-64	-1.74087	0.258	0.475	1.31698e-59	ENSG00000169442	protein_coding	ProMono vs other cells single cell significant results
PDIA3	4.75672e-64	0.727743	0.809	0.532	1.32708e-59	ENSG00000167004	protein_coding	ProMono vs other cells single cell significant results
IQGAP1	3.25152e-63	0.59882	0.759	0.47	9.07141e-59	ENSG00000140575	protein_coding	ProMono vs other cells single cell significant results
BASP1	6.19752e-63	1.24037	0.256	0.073	1.72905e-58	ENSG00000176788	protein_coding	ProMono vs other cells single cell significant results
SGPP2	6.2287e-63	2.15727	0.158	0.025	1.73775e-58	ENSG00000163082	protein_coding	ProMono vs other cells single cell significant results
RFLNB	1.03185e-62	0.661764	0.489	0.243	2.87877e-58	ENSG00000283979	protein_coding	ProMono vs other cells single cell significant results
RFLNB	1.03185e-62	0.661764	0.489	0.243	2.87877e-58	ENSG00000183688	protein_coding	ProMono vs other cells single cell significant results
MIS18BP1	2.65485e-62	1.02613	0.647	0.352	7.40676e-58	ENSG00000129534	protein_coding	ProMono vs other cells single cell significant results
LMNB1	6.56447e-62	1.49129	0.467	0.167	1.83142e-57	ENSG00000113368	protein_coding	ProMono vs other cells single cell significant results
CTSS	2.06498e-61	-0.781528	0.709	0.499	5.76109e-57	ENSG00000163131	protein_coding	ProMono vs other cells single cell significant results
IL1RAP	2.64535e-61	1.12415	0.286	0.095	7.38027e-57	ENSG00000196083	protein_coding	ProMono vs other cells single cell significant results
IL17RA	3.83395e-61	0.704761	0.329	0.14	1.06963e-56	ENSG00000177663	protein_coding	ProMono vs other cells single cell significant results
RGCC	4.34369e-61	1.55591	0.361	0.114	1.21185e-56	ENSG00000102760	protein_coding	ProMono vs other cells single cell significant results
HBEGF	6.75158e-61	1.49809	0.23	0.052	1.88362e-56	ENSG00000113070	protein_coding	ProMono vs other cells single cell significant results
MAPKAPK2	4.80302e-60	0.78686	0.42	0.176	1.33999e-55	ENSG00000162889	protein_coding	ProMono vs other cells single cell significant results
HNRNPA2B1	5.00591e-60	0.759244	0.909	0.74	1.3966e-55	ENSG00000122566	protein_coding	ProMono vs other cells single cell significant results
TMEM170B	6.02435e-59	0.981101	0.27	0.093	1.68073e-54	ENSG00000205269	protein_coding	ProMono vs other cells single cell significant results
RNASE6	8.28805e-59	0.868198	0.365	0.145	2.31228e-54	ENSG00000169413	protein_coding	ProMono vs other cells single cell significant results
TLR4	9.12771e-59	0.838262	0.266	0.101	2.54654e-54	ENSG00000136869	protein_coding	ProMono vs other cells single cell significant results
PTPRCAP	3.28403e-58	-3.32781	0.033	0.212	9.16212e-54	ENSG00000213402	protein_coding	ProMono vs other cells single cell significant results
PLAC8	3.60747e-58	0.683716	0.734	0.458	1.00645e-53	ENSG00000145287	protein_coding	ProMono vs other cells single cell significant results
TFEC	1.92997e-57	0.944853	0.376	0.158	5.38443e-53	ENSG00000105967	protein_coding	ProMono vs other cells single cell significant results
HMGN1	2.14422e-57	0.855059	0.789	0.483	5.98215e-53	ENSG00000205581	protein_coding	ProMono vs other cells single cell significant results
MCEMP1	4.77914e-57	1.38365	0.171	0.04	1.33333e-52	ENSG00000183019	protein_coding	ProMono vs other cells single cell significant results
NUCB2	1.23443e-56	0.784188	0.782	0.464	3.44394e-52	ENSG00000070081	protein_coding	ProMono vs other cells single cell significant results
TREM1	1.66218e-55	1.45331	0.182	0.041	4.63733e-51	ENSG00000124731	protein_coding	ProMono vs other cells single cell significant results
NR4A2	1.86941e-55	1.2444	0.254	0.07	5.21546e-51	ENSG00000153234	protein_coding	ProMono vs other cells single cell significant results
IL6R	1.8792e-55	0.875719	0.395	0.165	5.24277e-51	ENSG00000160712	protein_coding	ProMono vs other cells single cell significant results
MYADM	5.30679e-55	0.716483	0.597	0.32	1.48054e-50	ENSG00000179820	protein_coding	ProMono vs other cells single cell significant results
SUB1	1.00978e-54	0.689681	0.784	0.497	2.8172e-50	ENSG00000113387	protein_coding	ProMono vs other cells single cell significant results
HBB	5.36638e-54	-3.00626	0.396	0.186	1.49717e-49	ENSG00000244734	protein_coding	ProMono vs other cells single cell significant results
RAB11FIP1	6.01799e-54	0.723367	0.405	0.182	1.67896e-49	ENSG00000156675	protein_coding	ProMono vs other cells single cell significant results
EMILIN2	7.45208e-54	0.864195	0.338	0.146	2.07906e-49	ENSG00000132205	protein_coding	ProMono vs other cells single cell significant results
CD302	7.73549e-54	0.653946	0.613	0.337	2.15812e-49	ENSG00000241399	protein_coding	ProMono vs other cells single cell significant results
APP	1.16221e-53	1.55131	0.267	0.068	3.24245e-49	ENSG00000142192	protein_coding	ProMono vs other cells single cell significant results
POU4F1	1.80088e-53	-5.45332	0.003	0.059	5.02426e-49	ENSG00000152192	protein_coding	ProMono vs other cells single cell significant results
NAIP	2.37342e-53	0.790123	0.357	0.144	6.62161e-49	ENSG00000276068	protein_coding	ProMono vs other cells single cell significant results
NAIP	2.37342e-53	0.790123	0.357	0.144	6.62161e-49	ENSG00000278613	protein_coding	ProMono vs other cells single cell significant results
NAIP	2.37342e-53	0.790123	0.357	0.144	6.62161e-49	ENSG00000249437	protein_coding	ProMono vs other cells single cell significant results
NPR3	8.98852e-53	-4.6212	0.013	0.134	2.50771e-48	ENSG00000113389	protein_coding	ProMono vs other cells single cell significant results
IRAK3	1.56799e-52	0.724015	0.525	0.278	4.37453e-48	ENSG00000090376	protein_coding	ProMono vs other cells single cell significant results
NUSAP1	1.95032e-52	1.37124	0.416	0.155	5.4412e-48	ENSG00000137804	protein_coding	ProMono vs other cells single cell significant results
GABARAP	4.58421e-52	0.810247	0.625	0.348	1.27895e-47	ENSG00000170296	protein_coding	ProMono vs other cells single cell significant results
SYK	4.67531e-52	0.759846	0.495	0.24	1.30436e-47	ENSG00000165025	protein_coding	ProMono vs other cells single cell significant results
PTAFR	6.63318e-52	0.771176	0.241	0.095	1.85059e-47	ENSG00000169403	protein_coding	ProMono vs other cells single cell significant results
SLC8A1	1.16635e-51	1.08866	0.18	0.051	3.25401e-47	ENSG00000183023	protein_coding	ProMono vs other cells single cell significant results
TOP2A	5.08393e-51	1.44155	0.428	0.152	1.41836e-46	ENSG00000131747	protein_coding	ProMono vs other cells single cell significant results
TXNIP	5.30735e-51	-1.39684	0.622	0.669	1.4807e-46	ENSG00000265972	protein_coding	ProMono vs other cells single cell significant results
KCNJ3	5.71182e-51	0.697925	0.615	0.347	1.59354e-46	ENSG00000162989	protein_coding	ProMono vs other cells single cell significant results
JDP2	5.95083e-51	1.89368	0.206	0.042	1.66022e-46	ENSG00000140044	protein_coding	ProMono vs other cells single cell significant results
SLC31A2	6.58373e-51	1.44934	0.228	0.067	1.8368e-46	ENSG00000136867	protein_coding	ProMono vs other cells single cell significant results
SPCS3	8.53913e-51	0.731064	0.72	0.435	2.38233e-46	ENSG00000129128	protein_coding	ProMono vs other cells single cell significant results
METTL9	1.27689e-50	0.711716	0.558	0.301	3.5624e-46	ENSG00000284548	protein_coding	ProMono vs other cells single cell significant results
METTL9	1.27689e-50	0.711716	0.558	0.301	3.5624e-46	ENSG00000197006	protein_coding	ProMono vs other cells single cell significant results
CCDC88A	5.65145e-50	0.839645	0.642	0.366	1.5767e-45	ENSG00000115355	protein_coding	ProMono vs other cells single cell significant results
NASP	5.86673e-50	0.951392	0.685	0.363	1.63676e-45	ENSG00000132780	protein_coding	ProMono vs other cells single cell significant results
S100P	8.28668e-50	2.94685	0.138	0.028	2.3119e-45	ENSG00000163993	protein_coding	ProMono vs other cells single cell significant results
PCLAF	1.03822e-49	0.981195	0.519	0.221	2.89652e-45	ENSG00000166803	protein_coding	ProMono vs other cells single cell significant results
BST1	2.88475e-49	1.11726	0.237	0.083	8.04817e-45	ENSG00000109743	protein_coding	ProMono vs other cells single cell significant results
CACYBP	2.90419e-49	0.823203	0.63	0.335	8.10239e-45	ENSG00000116161	protein_coding	ProMono vs other cells single cell significant results
KCTD12	2.93302e-49	0.728296	0.28	0.109	8.18283e-45	ENSG00000178695	protein_coding	ProMono vs other cells single cell significant results
SGMS2	6.37891e-49	1.44471	0.176	0.042	1.77965e-44	ENSG00000164023	protein_coding	ProMono vs other cells single cell significant results
BLOC1S1	6.51191e-49	1.05077	0.403	0.171	1.81676e-44	ENSG00000135441	protein_coding	ProMono vs other cells single cell significant results
IGLL1	7.48757e-49	-3.34914	0.023	0.13	2.08896e-44	ENSG00000128322	protein_coding	ProMono vs other cells single cell significant results
P4HB	1.00689e-48	0.859226	0.494	0.235	2.80913e-44	ENSG00000185624	protein_coding	ProMono vs other cells single cell significant results
P2RY2	1.49564e-48	2.42259	0.125	0.016	4.17268e-44	ENSG00000175591	protein_coding	ProMono vs other cells single cell significant results
HEXB	3.99848e-48	1.15337	0.295	0.106	1.11554e-43	ENSG00000049860	protein_coding	ProMono vs other cells single cell significant results
MS4A4A	4.54978e-48	1.90037	0.17	0.034	1.26934e-43	ENSG00000110079	protein_coding	ProMono vs other cells single cell significant results
HDGF	4.75465e-48	0.80142	0.596	0.316	1.3265e-43	ENSG00000143321	protein_coding	ProMono vs other cells single cell significant results
CPM	3.60202e-47	1.28677	0.167	0.048	1.00493e-42	ENSG00000135678	protein_coding	ProMono vs other cells single cell significant results
KLF9	5.73664e-47	0.954245	0.351	0.122	1.60047e-42	ENSG00000119138	protein_coding	ProMono vs other cells single cell significant results
AP1S2	7.80202e-47	0.580832	0.377	0.194	2.17669e-42	ENSG00000182287	protein_coding	ProMono vs other cells single cell significant results
MGST3	1.24595e-46	0.871774	0.448	0.212	3.47608e-42	ENSG00000143198	protein_coding	ProMono vs other cells single cell significant results
SNRPG	2.13115e-46	0.783811	0.643	0.359	5.94569e-42	ENSG00000143977	protein_coding	ProMono vs other cells single cell significant results
STMN1	2.70594e-46	0.896022	0.686	0.357	7.54931e-42	ENSG00000117632	protein_coding	ProMono vs other cells single cell significant results
ITGA4	2.89492e-46	-1.10613	0.339	0.42	8.07653e-42	ENSG00000115232	protein_coding	ProMono vs other cells single cell significant results
GLUL	4.52222e-46	0.790496	0.573	0.303	1.26165e-41	ENSG00000135821	protein_coding	ProMono vs other cells single cell significant results
EGFL7	5.37309e-46	-3.89783	0.015	0.131	1.49904e-41	ENSG00000172889	protein_coding	ProMono vs other cells single cell significant results
CENPF	5.97865e-46	1.36009	0.468	0.185	1.66798e-41	ENSG00000117724	protein_coding	ProMono vs other cells single cell significant results
RBM47	6.88745e-46	1.30974	0.173	0.046	1.92153e-41	ENSG00000163694	protein_coding	ProMono vs other cells single cell significant results
LILRB4	7.30596e-46	1.51329	0.163	0.039	2.03829e-41	ENSG00000278555	protein_coding	ProMono vs other cells single cell significant results
LILRB4	7.30596e-46	1.51329	0.163	0.039	2.03829e-41	ENSG00000275730	protein_coding	ProMono vs other cells single cell significant results
LILRB4	7.30596e-46	1.51329	0.163	0.039	2.03829e-41	ENSG00000276042	protein_coding	ProMono vs other cells single cell significant results
LILRB4	7.30596e-46	1.51329	0.163	0.039	2.03829e-41	ENSG00000278279	protein_coding	ProMono vs other cells single cell significant results
LILRB4	7.30596e-46	1.51329	0.163	0.039	2.03829e-41	ENSG00000186818	protein_coding	ProMono vs other cells single cell significant results
UQCRQ	7.65918e-46	0.819115	0.71	0.43	2.13684e-41	ENSG00000164405	protein_coding	ProMono vs other cells single cell significant results
KBTBD11	8.17081e-46	1.19182	0.184	0.051	2.27958e-41	ENSG00000273645	protein_coding	ProMono vs other cells single cell significant results
KBTBD11	8.17081e-46	1.19182	0.184	0.051	2.27958e-41	ENSG00000176595	protein_coding	ProMono vs other cells single cell significant results
CRIP1	9.15308e-46	-1.08571	0.337	0.309	2.55362e-41	ENSG00000213145	protein_coding	ProMono vs other cells single cell significant results
PPIB	1.02965e-45	0.999681	0.506	0.233	2.87262e-41	ENSG00000166794	protein_coding	ProMono vs other cells single cell significant results
DDX17	1.42628e-45	-1.03381	0.463	0.574	3.97917e-41	ENSG00000100201	protein_coding	ProMono vs other cells single cell significant results
NOP53	1.59437e-45	-0.692252	0.534	0.509	4.44815e-41	ENSG00000105373	protein_coding	ProMono vs other cells single cell significant results
NDUFS5	2.857e-45	0.910382	0.697	0.391	7.97074e-41	ENSG00000168653	protein_coding	ProMono vs other cells single cell significant results
UBB	3.79822e-45	-0.722083	0.709	0.727	1.05966e-40	ENSG00000170315	protein_coding	ProMono vs other cells single cell significant results
USP1	4.01122e-45	0.891655	0.542	0.264	1.11909e-40	ENSG00000162607	protein_coding	ProMono vs other cells single cell significant results
CES1	4.52686e-45	1.3081	0.146	0.04	1.26295e-40	ENSG00000262243	protein_coding	ProMono vs other cells single cell significant results
CES1	4.52686e-45	1.3081	0.146	0.04	1.26295e-40	ENSG00000198848	protein_coding	ProMono vs other cells single cell significant results
PAK1	7.76346e-45	0.766629	0.356	0.16	2.16593e-40	ENSG00000149269	protein_coding	ProMono vs other cells single cell significant results
HLA-DRB1	8.41644e-45	-0.704606	0.492	0.39	2.3481e-40	ENSG00000228080	protein_coding	ProMono vs other cells single cell significant results
HLA-DRB1	8.41644e-45	-0.704606	0.492	0.39	2.3481e-40	ENSG00000236884	protein_coding	ProMono vs other cells single cell significant results
HLA-DRB1	8.41644e-45	-0.704606	0.492	0.39	2.3481e-40	ENSG00000206240	protein_coding	ProMono vs other cells single cell significant results
HLA-DRB1	8.41644e-45	-0.704606	0.492	0.39	2.3481e-40	ENSG00000229074	protein_coding	ProMono vs other cells single cell significant results
HLA-DRB1	8.41644e-45	-0.704606	0.492	0.39	2.3481e-40	ENSG00000206306	protein_coding	ProMono vs other cells single cell significant results
HLA-DRB1	8.41644e-45	-0.704606	0.492	0.39	2.3481e-40	ENSG00000196126	protein_coding	ProMono vs other cells single cell significant results
PDE4D	1.05846e-44	0.939041	0.311	0.12	2.95301e-40	ENSG00000113448	protein_coding	ProMono vs other cells single cell significant results
MEGF9	1.69913e-44	0.606444	0.325	0.148	4.7404e-40	ENSG00000106780	protein_coding	ProMono vs other cells single cell significant results
KIAA0930	1.93528e-44	1.10057	0.219	0.068	5.39924e-40	ENSG00000100364	protein_coding	ProMono vs other cells single cell significant results
LIN7A	2.32208e-44	2.3695	0.134	0.019	6.47836e-40	ENSG00000111052	protein_coding	ProMono vs other cells single cell significant results
CBX3	2.79807e-44	0.690851	0.781	0.505	7.80634e-40	ENSG00000122565	protein_coding	ProMono vs other cells single cell significant results
HSP90AA1	5.77635e-44	0.60085	0.908	0.744	1.61154e-39	ENSG00000080824	protein_coding	ProMono vs other cells single cell significant results
MTMR11	6.49222e-44	2.17326	0.114	0.016	1.81126e-39	ENSG00000014914	protein_coding	ProMono vs other cells single cell significant results
IFI30	1.21386e-43	-0.990583	0.233	0.187	3.38653e-39	ENSG00000216490	protein_coding	ProMono vs other cells single cell significant results
GMNN	1.84875e-43	1.5077	0.327	0.113	5.15784e-39	ENSG00000112312	protein_coding	ProMono vs other cells single cell significant results
FBP1	4.20734e-43	1.01462	0.177	0.056	1.17381e-38	ENSG00000165140	protein_coding	ProMono vs other cells single cell significant results
CD96	9.73458e-43	-3.72513	0.024	0.156	2.71585e-38	ENSG00000153283	protein_coding	ProMono vs other cells single cell significant results
TMEM167A	1.3311e-42	0.684862	0.427	0.211	3.71365e-38	ENSG00000174695	protein_coding	ProMono vs other cells single cell significant results
FCAR	1.9414e-42	1.9424	0.133	0.024	5.41632e-38	ENSG00000275136	protein_coding	ProMono vs other cells single cell significant results
FCAR	1.9414e-42	1.9424	0.133	0.024	5.41632e-38	ENSG00000275970	protein_coding	ProMono vs other cells single cell significant results
FCAR	1.9414e-42	1.9424	0.133	0.024	5.41632e-38	ENSG00000273738	protein_coding	ProMono vs other cells single cell significant results
FCAR	1.9414e-42	1.9424	0.133	0.024	5.41632e-38	ENSG00000275269	protein_coding	ProMono vs other cells single cell significant results
FCAR	1.9414e-42	1.9424	0.133	0.024	5.41632e-38	ENSG00000283750	protein_coding	ProMono vs other cells single cell significant results
FCAR	1.9414e-42	1.9424	0.133	0.024	5.41632e-38	ENSG00000276858	protein_coding	ProMono vs other cells single cell significant results
FCAR	1.9414e-42	1.9424	0.133	0.024	5.41632e-38	ENSG00000284061	protein_coding	ProMono vs other cells single cell significant results
FCAR	1.9414e-42	1.9424	0.133	0.024	5.41632e-38	ENSG00000278415	protein_coding	ProMono vs other cells single cell significant results
FCAR	1.9414e-42	1.9424	0.133	0.024	5.41632e-38	ENSG00000276985	protein_coding	ProMono vs other cells single cell significant results
FCAR	1.9414e-42	1.9424	0.133	0.024	5.41632e-38	ENSG00000274580	protein_coding	ProMono vs other cells single cell significant results
FCAR	1.9414e-42	1.9424	0.133	0.024	5.41632e-38	ENSG00000275564	protein_coding	ProMono vs other cells single cell significant results
FCAR	1.9414e-42	1.9424	0.133	0.024	5.41632e-38	ENSG00000186431	protein_coding	ProMono vs other cells single cell significant results
RANBP1	2.42177e-42	0.906681	0.559	0.282	6.75649e-38	ENSG00000099901	protein_coding	ProMono vs other cells single cell significant results
COX7B	2.47036e-42	0.619174	0.716	0.464	6.89206e-38	ENSG00000131174	protein_coding	ProMono vs other cells single cell significant results
TUBA4A	5.79799e-42	1.32225	0.166	0.045	1.61758e-37	ENSG00000127824	protein_coding	ProMono vs other cells single cell significant results
CNIH4	6.3122e-42	0.807345	0.285	0.12	1.76104e-37	ENSG00000143771	protein_coding	ProMono vs other cells single cell significant results
NUCKS1	7.93406e-42	0.733049	0.761	0.48	2.21352e-37	ENSG00000069275	protein_coding	ProMono vs other cells single cell significant results
SGK1	8.59221e-42	1.33814	0.195	0.047	2.39714e-37	ENSG00000118515	protein_coding	ProMono vs other cells single cell significant results
PPT1	8.95128e-42	0.841609	0.428	0.207	2.49732e-37	ENSG00000131238	protein_coding	ProMono vs other cells single cell significant results
MAP3K8	9.46097e-42	0.623256	0.333	0.146	2.63952e-37	ENSG00000107968	protein_coding	ProMono vs other cells single cell significant results
SHTN1	1.30941e-41	1.03083	0.165	0.054	3.65311e-37	ENSG00000187164	protein_coding	ProMono vs other cells single cell significant results
SLC2A4	2.58903e-41	1.73331	0.128	0.025	7.22313e-37	ENSG00000288174	protein_coding	ProMono vs other cells single cell significant results
SLC2A4	2.58903e-41	1.73331	0.128	0.025	7.22313e-37	ENSG00000181856	protein_coding	ProMono vs other cells single cell significant results
EIF2S2	8.19739e-41	0.599945	0.573	0.332	2.28699e-36	ENSG00000125977	protein_coding	ProMono vs other cells single cell significant results
TRMT6	1.56899e-40	1.36072	0.272	0.091	4.37733e-36	ENSG00000089195	protein_coding	ProMono vs other cells single cell significant results
HRH2	4.25197e-40	2.0468	0.143	0.031	1.18626e-35	ENSG00000113749	protein_coding	ProMono vs other cells single cell significant results
THEMIS2	4.92802e-40	0.99679	0.253	0.093	1.37487e-35	ENSG00000130775	protein_coding	ProMono vs other cells single cell significant results
CENPU	8.49536e-40	1.22125	0.446	0.182	2.37012e-35	ENSG00000151725	protein_coding	ProMono vs other cells single cell significant results
LDHA	1.23809e-39	0.647943	0.639	0.382	3.45415e-35	ENSG00000288299	protein_coding	ProMono vs other cells single cell significant results
LDHA	1.23809e-39	0.647943	0.639	0.382	3.45415e-35	ENSG00000134333	protein_coding	ProMono vs other cells single cell significant results
COX8A	1.53685e-39	0.595542	0.599	0.354	4.28767e-35	ENSG00000176340	protein_coding	ProMono vs other cells single cell significant results
PDE4B	1.94011e-39	0.647967	0.343	0.135	5.41273e-35	ENSG00000184588	protein_coding	ProMono vs other cells single cell significant results
PCNA	2.72503e-39	1.18412	0.432	0.184	7.60255e-35	ENSG00000132646	protein_coding	ProMono vs other cells single cell significant results
ANLN	2.76039e-39	1.81511	0.203	0.054	7.70123e-35	ENSG00000011426	protein_coding	ProMono vs other cells single cell significant results
TMPO	3.08276e-39	0.729621	0.647	0.369	8.6006e-35	ENSG00000120802	protein_coding	ProMono vs other cells single cell significant results
KIF11	4.00675e-39	1.41631	0.3	0.098	1.11784e-34	ENSG00000138160	protein_coding	ProMono vs other cells single cell significant results
PARVG	4.20252e-39	0.587834	0.354	0.181	1.17246e-34	ENSG00000138964	protein_coding	ProMono vs other cells single cell significant results
GNG5	4.65827e-39	0.764885	0.461	0.24	1.29961e-34	ENSG00000174021	protein_coding	ProMono vs other cells single cell significant results
PDIA4	5.60668e-39	1.00427	0.381	0.161	1.56421e-34	ENSG00000155660	protein_coding	ProMono vs other cells single cell significant results
HLA-DPA1	7.2043e-39	-1.3755	0.347	0.348	2.00993e-34	ENSG00000235844	protein_coding	ProMono vs other cells single cell significant results
HLA-DPA1	7.2043e-39	-1.3755	0.347	0.348	2.00993e-34	ENSG00000229685	protein_coding	ProMono vs other cells single cell significant results
HLA-DPA1	7.2043e-39	-1.3755	0.347	0.348	2.00993e-34	ENSG00000236177	protein_coding	ProMono vs other cells single cell significant results
HLA-DPA1	7.2043e-39	-1.3755	0.347	0.348	2.00993e-34	ENSG00000224103	protein_coding	ProMono vs other cells single cell significant results
HLA-DPA1	7.2043e-39	-1.3755	0.347	0.348	2.00993e-34	ENSG00000228163	protein_coding	ProMono vs other cells single cell significant results
HLA-DPA1	7.2043e-39	-1.3755	0.347	0.348	2.00993e-34	ENSG00000206291	protein_coding	ProMono vs other cells single cell significant results
HLA-DPA1	7.2043e-39	-1.3755	0.347	0.348	2.00993e-34	ENSG00000168384	protein_coding	ProMono vs other cells single cell significant results
HLA-DPA1	7.2043e-39	-1.3755	0.347	0.348	2.00993e-34	ENSG00000231389	protein_coding	ProMono vs other cells single cell significant results
AK2	1.03797e-38	0.63527	0.475	0.252	2.89584e-34	ENSG00000004455	protein_coding	ProMono vs other cells single cell significant results
IFT20	1.77464e-38	0.980494	0.297	0.118	4.95107e-34	ENSG00000109083	protein_coding	ProMono vs other cells single cell significant results
NDUFA6	2.09081e-38	0.795785	0.484	0.244	5.83314e-34	ENSG00000272765	protein_coding	ProMono vs other cells single cell significant results
NDUFA6	2.09081e-38	0.795785	0.484	0.244	5.83314e-34	ENSG00000277365	protein_coding	ProMono vs other cells single cell significant results
NDUFA6	2.09081e-38	0.795785	0.484	0.244	5.83314e-34	ENSG00000184983	protein_coding	ProMono vs other cells single cell significant results
NDUFA6	2.09081e-38	0.795785	0.484	0.244	5.83314e-34	ENSG00000273397	protein_coding	ProMono vs other cells single cell significant results
NDUFA6	2.09081e-38	0.795785	0.484	0.244	5.83314e-34	ENSG00000281013	protein_coding	ProMono vs other cells single cell significant results
MCM4	2.59231e-38	1.0033	0.408	0.171	7.2323e-34	ENSG00000104738	protein_coding	ProMono vs other cells single cell significant results
PTPRC	9.15394e-38	-0.851715	0.638	0.615	2.55386e-33	ENSG00000262418	protein_coding	ProMono vs other cells single cell significant results
PTPRC	9.15394e-38	-0.851715	0.638	0.615	2.55386e-33	ENSG00000081237	protein_coding	ProMono vs other cells single cell significant results
CD34	1.22073e-37	-3.62412	0.023	0.139	3.40572e-33	ENSG00000174059	protein_coding	ProMono vs other cells single cell significant results
HLA-DPB1	1.60899e-37	-1.40817	0.296	0.312	4.48891e-33	ENSG00000236693	protein_coding	ProMono vs other cells single cell significant results
HLA-DPB1	1.60899e-37	-1.40817	0.296	0.312	4.48891e-33	ENSG00000230708	protein_coding	ProMono vs other cells single cell significant results
HLA-DPB1	1.60899e-37	-1.40817	0.296	0.312	4.48891e-33	ENSG00000226826	protein_coding	ProMono vs other cells single cell significant results
HLA-DPB1	1.60899e-37	-1.40817	0.296	0.312	4.48891e-33	ENSG00000237710	protein_coding	ProMono vs other cells single cell significant results
HLA-DPB1	1.60899e-37	-1.40817	0.296	0.312	4.48891e-33	ENSG00000229295	protein_coding	ProMono vs other cells single cell significant results
HLA-DPB1	1.60899e-37	-1.40817	0.296	0.312	4.48891e-33	ENSG00000230763	protein_coding	ProMono vs other cells single cell significant results
HLA-DPB1	1.60899e-37	-1.40817	0.296	0.312	4.48891e-33	ENSG00000215048	protein_coding	ProMono vs other cells single cell significant results
HLA-DPB1	1.60899e-37	-1.40817	0.296	0.312	4.48891e-33	ENSG00000223865	protein_coding	ProMono vs other cells single cell significant results
SRSF10	2.85265e-37	0.609489	0.547	0.307	7.9586e-33	ENSG00000188529	protein_coding	ProMono vs other cells single cell significant results
MSI2	3.34164e-37	-2.45117	0.104	0.219	9.32284e-33	ENSG00000153944	protein_coding	ProMono vs other cells single cell significant results
EDARADD	4.81934e-37	0.905794	0.377	0.176	1.34455e-32	ENSG00000186197	protein_coding	ProMono vs other cells single cell significant results
AP3S1	4.88506e-37	0.738346	0.322	0.148	1.36288e-32	ENSG00000177879	protein_coding	ProMono vs other cells single cell significant results
EIF4A2	4.89264e-37	-1.06715	0.394	0.482	1.365e-32	ENSG00000156976	protein_coding	ProMono vs other cells single cell significant results
MBD2	6.72243e-37	0.699146	0.324	0.144	1.87549e-32	ENSG00000134046	protein_coding	ProMono vs other cells single cell significant results
CD69	9.8043e-37	-2.04843	0.068	0.196	2.7353e-32	ENSG00000110848	protein_coding	ProMono vs other cells single cell significant results
DNMT1	1.0397e-36	0.868832	0.485	0.242	2.90067e-32	ENSG00000130816	protein_coding	ProMono vs other cells single cell significant results
WDR49	1.20386e-36	1.03304	0.151	0.047	3.35865e-32	ENSG00000174776	protein_coding	ProMono vs other cells single cell significant results
CD93	1.26158e-36	0.755257	0.19	0.074	3.51968e-32	ENSG00000125810	protein_coding	ProMono vs other cells single cell significant results
IDI1	3.50555e-36	0.651692	0.381	0.186	9.78014e-32	ENSG00000067064	protein_coding	ProMono vs other cells single cell significant results
CTSZ	4.30784e-36	0.974171	0.195	0.069	1.20185e-31	ENSG00000101160	protein_coding	ProMono vs other cells single cell significant results
VPS29	4.32122e-36	0.670116	0.5	0.279	1.20558e-31	ENSG00000111237	protein_coding	ProMono vs other cells single cell significant results
CRYBG1	4.85219e-36	0.84149	0.296	0.124	1.35371e-31	ENSG00000112297	protein_coding	ProMono vs other cells single cell significant results
B3GNT5	5.67035e-36	1.67161	0.235	0.067	1.58197e-31	ENSG00000176597	protein_coding	ProMono vs other cells single cell significant results
PDIA6	7.78644e-36	0.739814	0.511	0.275	2.17234e-31	ENSG00000143870	protein_coding	ProMono vs other cells single cell significant results
ANGPT1	8.44213e-36	-3.85479	0.01	0.147	2.35527e-31	ENSG00000154188	protein_coding	ProMono vs other cells single cell significant results
ANXA6	1.0093e-35	0.871976	0.241	0.09	2.81583e-31	ENSG00000197043	protein_coding	ProMono vs other cells single cell significant results
SARNP	1.30107e-35	0.693808	0.534	0.29	3.62986e-31	ENSG00000205323	protein_coding	ProMono vs other cells single cell significant results
KMT2A	1.54825e-35	-1.69741	0.206	0.319	4.31946e-31	ENSG00000118058	protein_coding	ProMono vs other cells single cell significant results
HLA-A	1.62272e-35	-0.765801	0.639	0.612	4.52724e-31	ENSG00000229215	protein_coding	ProMono vs other cells single cell significant results
HLA-A	1.62272e-35	-0.765801	0.639	0.612	4.52724e-31	ENSG00000223980	protein_coding	ProMono vs other cells single cell significant results
HLA-A	1.62272e-35	-0.765801	0.639	0.612	4.52724e-31	ENSG00000224320	protein_coding	ProMono vs other cells single cell significant results
HLA-A	1.62272e-35	-0.765801	0.639	0.612	4.52724e-31	ENSG00000235657	protein_coding	ProMono vs other cells single cell significant results
HLA-A	1.62272e-35	-0.765801	0.639	0.612	4.52724e-31	ENSG00000227715	protein_coding	ProMono vs other cells single cell significant results
HLA-A	1.62272e-35	-0.765801	0.639	0.612	4.52724e-31	ENSG00000231834	protein_coding	ProMono vs other cells single cell significant results
HLA-A	1.62272e-35	-0.765801	0.639	0.612	4.52724e-31	ENSG00000206505	protein_coding	ProMono vs other cells single cell significant results
HLA-A	1.62272e-35	-0.765801	0.639	0.612	4.52724e-31	ENSG00000206503	protein_coding	ProMono vs other cells single cell significant results
POLE3	1.67842e-35	0.65085	0.428	0.214	4.68263e-31	ENSG00000148229	protein_coding	ProMono vs other cells single cell significant results
RAD51AP1	2.15877e-35	1.59506	0.259	0.087	6.02276e-31	ENSG00000111247	protein_coding	ProMono vs other cells single cell significant results
NCL	2.41619e-35	0.58804	0.889	0.677	6.74092e-31	ENSG00000115053	protein_coding	ProMono vs other cells single cell significant results
LSM3	2.66523e-35	0.687574	0.542	0.303	7.43574e-31	ENSG00000170860	protein_coding	ProMono vs other cells single cell significant results
ASAP1	2.82511e-35	0.921286	0.275	0.109	7.88177e-31	ENSG00000153317	protein_coding	ProMono vs other cells single cell significant results
CENPW	3.12838e-35	1.46628	0.287	0.098	8.72786e-31	ENSG00000203760	protein_coding	ProMono vs other cells single cell significant results
IGFBP7	3.13754e-35	0.71425	0.338	0.156	8.75343e-31	ENSG00000163453	protein_coding	ProMono vs other cells single cell significant results
TRMT5	4.50536e-35	1.26164	0.328	0.123	1.25695e-30	ENSG00000126814	protein_coding	ProMono vs other cells single cell significant results
CANX	1.22403e-34	0.587365	0.815	0.577	3.41491e-30	ENSG00000283777	protein_coding	ProMono vs other cells single cell significant results
CANX	1.22403e-34	0.587365	0.815	0.577	3.41491e-30	ENSG00000127022	protein_coding	ProMono vs other cells single cell significant results
TRAPPC5	1.23555e-34	0.805267	0.373	0.179	3.44707e-30	ENSG00000181029	protein_coding	ProMono vs other cells single cell significant results
RUNX1T1	1.68896e-34	-7.57215	0	0.036	4.71203e-30	ENSG00000079102	protein_coding	ProMono vs other cells single cell significant results
TOMM5	1.79981e-34	0.784766	0.47	0.231	5.02128e-30	ENSG00000175768	protein_coding	ProMono vs other cells single cell significant results
ATP6AP2	1.88651e-34	0.644869	0.397	0.207	5.26318e-30	ENSG00000182220	protein_coding	ProMono vs other cells single cell significant results
PLAUR	2.09906e-34	0.597618	0.225	0.1	5.85617e-30	ENSG00000011422	protein_coding	ProMono vs other cells single cell significant results
HSPE1	2.13508e-34	0.593431	0.537	0.295	5.95667e-30	ENSG00000115541	protein_coding	ProMono vs other cells single cell significant results
DNAJB11	2.53943e-34	1.12888	0.313	0.131	7.08475e-30	ENSG00000090520	protein_coding	ProMono vs other cells single cell significant results
DEFA4	3.49804e-34	6.09201	0.044	0.002	9.75918e-30	ENSG00000285318	protein_coding	ProMono vs other cells single cell significant results
DEFA4	3.49804e-34	6.09201	0.044	0.002	9.75918e-30	ENSG00000164821	protein_coding	ProMono vs other cells single cell significant results
SMC1A	7.73922e-34	0.925656	0.422	0.198	2.15917e-29	ENSG00000072501	protein_coding	ProMono vs other cells single cell significant results
CPD	8.18647e-34	0.822086	0.266	0.115	2.28394e-29	ENSG00000108582	protein_coding	ProMono vs other cells single cell significant results
RASGEF1B	1.05862e-33	1.14448	0.228	0.077	2.95344e-29	ENSG00000138670	protein_coding	ProMono vs other cells single cell significant results
SERPINB2	1.17767e-33	0.88115	0.118	0.036	3.28558e-29	ENSG00000197632	protein_coding	ProMono vs other cells single cell significant results
NDUFB1	1.48008e-33	0.721857	0.595	0.353	4.12927e-29	ENSG00000183648	protein_coding	ProMono vs other cells single cell significant results
HNRNPR	1.63313e-33	0.681886	0.642	0.389	4.55628e-29	ENSG00000282958	protein_coding	ProMono vs other cells single cell significant results
HNRNPR	1.63313e-33	0.681886	0.642	0.389	4.55628e-29	ENSG00000125944	protein_coding	ProMono vs other cells single cell significant results
RIPOR2	2.43508e-33	-2.33081	0.106	0.271	6.79363e-29	ENSG00000111913	protein_coding	ProMono vs other cells single cell significant results
GPATCH11	3.39147e-33	0.952914	0.29	0.121	9.46186e-29	ENSG00000152133	protein_coding	ProMono vs other cells single cell significant results
ANAPC11	3.59808e-33	0.641561	0.504	0.274	1.00383e-28	ENSG00000141552	protein_coding	ProMono vs other cells single cell significant results
HNMT	3.7245e-33	0.920889	0.142	0.052	1.0391e-28	ENSG00000150540	protein_coding	ProMono vs other cells single cell significant results
KIT	4.21015e-33	-2.21491	0.058	0.149	1.17459e-28	ENSG00000157404	protein_coding	ProMono vs other cells single cell significant results
ATAD2	4.35378e-33	0.993561	0.377	0.174	1.21466e-28	ENSG00000156802	protein_coding	ProMono vs other cells single cell significant results
HERC5	7.06815e-33	1.56742	0.186	0.057	1.97194e-28	ENSG00000138646	protein_coding	ProMono vs other cells single cell significant results
SLCO3A1	8.14189e-33	0.830322	0.152	0.052	2.2715e-28	ENSG00000176463	protein_coding	ProMono vs other cells single cell significant results
CEP55	8.25239e-33	2.11931	0.166	0.036	2.30233e-28	ENSG00000138180	protein_coding	ProMono vs other cells single cell significant results
MPHOSPH6	1.23737e-32	0.952434	0.267	0.1	3.45213e-28	ENSG00000135698	protein_coding	ProMono vs other cells single cell significant results
AGTPBP1	1.28557e-32	0.604829	0.367	0.188	3.5866e-28	ENSG00000135049	protein_coding	ProMono vs other cells single cell significant results
SORL1	1.43922e-32	-1.14174	0.213	0.228	4.01529e-28	ENSG00000137642	protein_coding	ProMono vs other cells single cell significant results
GM2A	1.4868e-32	0.590482	0.262	0.12	4.14801e-28	ENSG00000196743	protein_coding	ProMono vs other cells single cell significant results
SMC2	1.64114e-32	1.04695	0.37	0.156	4.57861e-28	ENSG00000136824	protein_coding	ProMono vs other cells single cell significant results
TMED2	2.54315e-32	0.709637	0.482	0.26	7.09513e-28	ENSG00000086598	protein_coding	ProMono vs other cells single cell significant results
PKP2	2.62478e-32	3.39781	0.101	0.009	7.32289e-28	ENSG00000057294	protein_coding	ProMono vs other cells single cell significant results
SIVA1	4.73169e-32	0.58496	0.489	0.263	1.32009e-27	ENSG00000184990	protein_coding	ProMono vs other cells single cell significant results
PRC1	8.49952e-32	1.17542	0.284	0.108	2.37128e-27	ENSG00000198901	protein_coding	ProMono vs other cells single cell significant results
BIRC5	1.31612e-31	1.57542	0.259	0.083	3.67184e-27	ENSG00000089685	protein_coding	ProMono vs other cells single cell significant results
VBP1	2.74505e-31	0.755348	0.456	0.234	7.65841e-27	ENSG00000155959	protein_coding	ProMono vs other cells single cell significant results
SLIRP	3.08404e-31	0.601695	0.509	0.285	8.60416e-27	ENSG00000119705	protein_coding	ProMono vs other cells single cell significant results
SH2B3	3.70543e-31	0.74008	0.17	0.061	1.03378e-26	ENSG00000111252	protein_coding	ProMono vs other cells single cell significant results
PLSCR1	3.90612e-31	0.784633	0.248	0.11	1.08977e-26	ENSG00000188313	protein_coding	ProMono vs other cells single cell significant results
TUBA1B	6.98028e-31	0.733252	0.622	0.366	1.94743e-26	ENSG00000123416	protein_coding	ProMono vs other cells single cell significant results
MAN1A1	8.44563e-31	-1.35009	0.142	0.192	2.35625e-26	ENSG00000111885	protein_coding	ProMono vs other cells single cell significant results
PCMT1	9.59706e-31	0.742626	0.349	0.169	2.67748e-26	ENSG00000120265	protein_coding	ProMono vs other cells single cell significant results
TOPBP1	1.14207e-30	0.784345	0.354	0.164	3.18625e-26	ENSG00000163781	protein_coding	ProMono vs other cells single cell significant results
CKAP4	1.25866e-30	1.0906	0.175	0.06	3.51153e-26	ENSG00000136026	protein_coding	ProMono vs other cells single cell significant results
TMX4	1.27365e-30	0.77053	0.448	0.241	3.55334e-26	ENSG00000125827	protein_coding	ProMono vs other cells single cell significant results
NEXN	1.61995e-30	1.67699	0.124	0.033	4.5195e-26	ENSG00000162614	protein_coding	ProMono vs other cells single cell significant results
CYCS	1.66679e-30	0.722888	0.486	0.26	4.65019e-26	ENSG00000172115	protein_coding	ProMono vs other cells single cell significant results
NAGA	1.7086e-30	1.27471	0.153	0.046	4.76683e-26	ENSG00000198951	protein_coding	ProMono vs other cells single cell significant results
CENPE	2.57607e-30	1.41052	0.248	0.082	7.18696e-26	ENSG00000138778	protein_coding	ProMono vs other cells single cell significant results
BICC1	3.02999e-30	1.64826	0.119	0.031	8.45337e-26	ENSG00000122870	protein_coding	ProMono vs other cells single cell significant results
HLA-DRB5	3.61142e-30	-1.89301	0.138	0.202	1.00755e-25	ENSG00000198502	protein_coding	ProMono vs other cells single cell significant results
KDM5B	4.39935e-30	-2.09893	0.058	0.171	1.22738e-25	ENSG00000117139	protein_coding	ProMono vs other cells single cell significant results
ETS1	8.40947e-30	-2.85555	0.065	0.146	2.34616e-25	ENSG00000134954	protein_coding	ProMono vs other cells single cell significant results
PET100	8.46994e-30	0.629704	0.495	0.278	2.36303e-25	ENSG00000229833	protein_coding	ProMono vs other cells single cell significant results
HAT1	8.58138e-30	1.05668	0.316	0.133	2.39412e-25	ENSG00000292096	protein_coding	ProMono vs other cells single cell significant results
HAT1	8.58138e-30	1.05668	0.316	0.133	2.39412e-25	ENSG00000128708	protein_coding	ProMono vs other cells single cell significant results
ASRGL1	1.03343e-29	1.55245	0.154	0.046	2.88317e-25	ENSG00000162174	protein_coding	ProMono vs other cells single cell significant results
MYC	1.28239e-29	-2.86163	0.03	0.118	3.57774e-25	ENSG00000136997	protein_coding	ProMono vs other cells single cell significant results
IFI27L2	1.47859e-29	0.693693	0.258	0.126	4.12511e-25	ENSG00000276879	protein_coding	ProMono vs other cells single cell significant results
IFI27L2	1.47859e-29	0.693693	0.258	0.126	4.12511e-25	ENSG00000119632	protein_coding	ProMono vs other cells single cell significant results
SARAF	1.78216e-29	-0.617682	0.414	0.375	4.97205e-25	ENSG00000133872	protein_coding	ProMono vs other cells single cell significant results
ERH	1.80233e-29	0.728923	0.539	0.307	5.02832e-25	ENSG00000100632	protein_coding	ProMono vs other cells single cell significant results
DNAJC7	1.8049e-29	0.612543	0.406	0.221	5.03549e-25	ENSG00000168259	protein_coding	ProMono vs other cells single cell significant results
KIF22	2.45364e-29	1.2056	0.273	0.109	6.84542e-25	ENSG00000079616	protein_coding	ProMono vs other cells single cell significant results
LSM5	3.44104e-29	0.850482	0.484	0.25	9.60016e-25	ENSG00000106355	protein_coding	ProMono vs other cells single cell significant results
HAL	4.28339e-29	1.32369	0.103	0.029	1.19502e-24	ENSG00000084110	protein_coding	ProMono vs other cells single cell significant results
VRK1	8.10146e-29	1.11396	0.344	0.153	2.26023e-24	ENSG00000100749	protein_coding	ProMono vs other cells single cell significant results
IER3	8.81445e-29	0.925655	0.167	0.061	2.45914e-24	ENSG00000235030	protein_coding	ProMono vs other cells single cell significant results
IER3	8.81445e-29	0.925655	0.167	0.061	2.45914e-24	ENSG00000227231	protein_coding	ProMono vs other cells single cell significant results
IER3	8.81445e-29	0.925655	0.167	0.061	2.45914e-24	ENSG00000237155	protein_coding	ProMono vs other cells single cell significant results
IER3	8.81445e-29	0.925655	0.167	0.061	2.45914e-24	ENSG00000230128	protein_coding	ProMono vs other cells single cell significant results
IER3	8.81445e-29	0.925655	0.167	0.061	2.45914e-24	ENSG00000206478	protein_coding	ProMono vs other cells single cell significant results
IER3	8.81445e-29	0.925655	0.167	0.061	2.45914e-24	ENSG00000137331	protein_coding	ProMono vs other cells single cell significant results
SHCBP1	1.28736e-28	1.5387	0.2	0.059	3.59161e-24	ENSG00000171241	protein_coding	ProMono vs other cells single cell significant results
DNAJC9	1.4429e-28	0.839816	0.435	0.212	4.02555e-24	ENSG00000213551	protein_coding	ProMono vs other cells single cell significant results
SYAP1	1.60066e-28	0.830609	0.384	0.188	4.46569e-24	ENSG00000169895	protein_coding	ProMono vs other cells single cell significant results
C1QTNF4	1.67973e-28	-3.29279	0.011	0.066	4.68627e-24	ENSG00000284838	protein_coding	ProMono vs other cells single cell significant results
C1QTNF4	1.67973e-28	-3.29279	0.011	0.066	4.68627e-24	ENSG00000172247	protein_coding	ProMono vs other cells single cell significant results
AGFG1	1.69876e-28	0.624768	0.244	0.116	4.73937e-24	ENSG00000173744	protein_coding	ProMono vs other cells single cell significant results
IFITM1	2.5686e-28	-3.44381	0.046	0.128	7.16614e-24	ENSG00000185885	protein_coding	ProMono vs other cells single cell significant results
MACF1	2.728e-28	-0.91066	0.416	0.439	7.61084e-24	ENSG00000127603	protein_coding	ProMono vs other cells single cell significant results
BHLHE40	2.92823e-28	0.792578	0.213	0.081	8.16946e-24	ENSG00000134107	protein_coding	ProMono vs other cells single cell significant results
TMX1	3.75068e-28	0.772977	0.476	0.255	1.0464e-23	ENSG00000139921	protein_coding	ProMono vs other cells single cell significant results
RECK	3.76464e-28	1.34386	0.147	0.047	1.0503e-23	ENSG00000122707	protein_coding	ProMono vs other cells single cell significant results
BCL11A	4.41566e-28	-1.85477	0.132	0.214	1.23192e-23	ENSG00000119866	protein_coding	ProMono vs other cells single cell significant results
USP48	4.62753e-28	0.64843	0.467	0.259	1.29104e-23	ENSG00000090686	protein_coding	ProMono vs other cells single cell significant results
CACNA2D3	4.85959e-28	1.91439	0.092	0.017	1.35578e-23	ENSG00000157445	protein_coding	ProMono vs other cells single cell significant results
LUC7L3	6.81272e-28	-1.03176	0.395	0.478	1.90068e-23	ENSG00000108848	protein_coding	ProMono vs other cells single cell significant results
NOP58	6.84867e-28	0.626895	0.6	0.359	1.91071e-23	ENSG00000055044	protein_coding	ProMono vs other cells single cell significant results
PA2G4	8.55267e-28	0.581024	0.637	0.397	2.38611e-23	ENSG00000170515	protein_coding	ProMono vs other cells single cell significant results
SLC25A24	1.72116e-27	0.744183	0.306	0.145	4.80186e-23	ENSG00000284468	protein_coding	ProMono vs other cells single cell significant results
SLC25A24	1.72116e-27	0.744183	0.306	0.145	4.80186e-23	ENSG00000085491	protein_coding	ProMono vs other cells single cell significant results
CDKN3	2.63131e-27	1.77306	0.184	0.051	7.3411e-23	ENSG00000100526	protein_coding	ProMono vs other cells single cell significant results
CD36	2.73298e-27	-1.63502	0.199	0.259	7.62475e-23	ENSG00000135218	protein_coding	ProMono vs other cells single cell significant results
PRRG4	2.8734e-27	1.14336	0.152	0.052	8.0165e-23	ENSG00000135378	protein_coding	ProMono vs other cells single cell significant results
CKS1B	3.11606e-27	1.22384	0.339	0.146	8.69349e-23	ENSG00000173207	protein_coding	ProMono vs other cells single cell significant results
EIF1	3.77257e-27	-0.610719	0.748	0.741	1.05251e-22	ENSG00000173812	protein_coding	ProMono vs other cells single cell significant results
BRCA2	3.98685e-27	0.964038	0.309	0.143	1.11229e-22	ENSG00000139618	protein_coding	ProMono vs other cells single cell significant results
ENY2	5.81721e-27	0.63031	0.541	0.331	1.62294e-22	ENSG00000120533	protein_coding	ProMono vs other cells single cell significant results
CD99	5.89734e-27	-0.733461	0.395	0.394	1.6453e-22	ENSG00000292348	protein_coding	ProMono vs other cells single cell significant results
CD99	5.89734e-27	-0.733461	0.395	0.394	1.6453e-22	ENSG00000002586	protein_coding	ProMono vs other cells single cell significant results
RHOU	5.97322e-27	1.30666	0.091	0.023	1.66647e-22	ENSG00000284984	protein_coding	ProMono vs other cells single cell significant results
RHOU	5.97322e-27	1.30666	0.091	0.023	1.66647e-22	ENSG00000116574	protein_coding	ProMono vs other cells single cell significant results
PSMC3	7.47386e-27	0.785852	0.401	0.202	2.08513e-22	ENSG00000165916	protein_coding	ProMono vs other cells single cell significant results
DDT	9.24105e-27	1.14803	0.248	0.098	2.57816e-22	ENSG00000275003	protein_coding	ProMono vs other cells single cell significant results
DDT	9.24105e-27	1.14803	0.248	0.098	2.57816e-22	ENSG00000099977	protein_coding	ProMono vs other cells single cell significant results
SLC1A3	1.20109e-26	0.866381	0.105	0.033	3.35093e-22	ENSG00000079215	protein_coding	ProMono vs other cells single cell significant results
HGF	1.27234e-26	1.09392	0.214	0.075	3.54969e-22	ENSG00000019991	protein_coding	ProMono vs other cells single cell significant results
IER3IP1	1.50503e-26	0.943482	0.333	0.149	4.19888e-22	ENSG00000134049	protein_coding	ProMono vs other cells single cell significant results
CHSY1	1.56394e-26	1.02054	0.229	0.086	4.36323e-22	ENSG00000131873	protein_coding	ProMono vs other cells single cell significant results
PGAM1	1.68927e-26	0.718136	0.333	0.18	4.7129e-22	ENSG00000171314	protein_coding	ProMono vs other cells single cell significant results
ARL8B	1.70226e-26	0.762597	0.335	0.179	4.74914e-22	ENSG00000134108	protein_coding	ProMono vs other cells single cell significant results
ING2	1.79619e-26	1.23169	0.291	0.12	5.0112e-22	ENSG00000168556	protein_coding	ProMono vs other cells single cell significant results
SLC38A1	1.90443e-26	-1.58216	0.148	0.25	5.31316e-22	ENSG00000111371	protein_coding	ProMono vs other cells single cell significant results
FAM111A	2.09447e-26	0.59771	0.403	0.222	5.84336e-22	ENSG00000166801	protein_coding	ProMono vs other cells single cell significant results
OSM	2.29457e-26	1.54003	0.099	0.024	6.40161e-22	ENSG00000099985	protein_coding	ProMono vs other cells single cell significant results
SH3BGRL3	2.39882e-26	-0.619655	0.427	0.384	6.69247e-22	ENSG00000142669	protein_coding	ProMono vs other cells single cell significant results
GPR160	2.82338e-26	1.40602	0.106	0.028	7.87695e-22	ENSG00000173890	protein_coding	ProMono vs other cells single cell significant results
SOX4	2.87855e-26	-1.05604	0.234	0.309	8.03086e-22	ENSG00000124766	protein_coding	ProMono vs other cells single cell significant results
ST3GAL6	3.00177e-26	0.876514	0.154	0.059	8.37465e-22	ENSG00000064225	protein_coding	ProMono vs other cells single cell significant results
RRM1	3.09986e-26	1.05532	0.29	0.117	8.6483e-22	ENSG00000167325	protein_coding	ProMono vs other cells single cell significant results
CCNA2	3.21183e-26	1.53781	0.223	0.072	8.96069e-22	ENSG00000145386	protein_coding	ProMono vs other cells single cell significant results
TBC1D1	4.10526e-26	0.828659	0.276	0.124	1.14533e-21	ENSG00000065882	protein_coding	ProMono vs other cells single cell significant results
TFDP1	4.30776e-26	0.825097	0.311	0.135	1.20182e-21	ENSG00000198176	protein_coding	ProMono vs other cells single cell significant results
C12orf75	4.31431e-26	0.807754	0.185	0.066	1.20365e-21	ENSG00000235162	protein_coding	ProMono vs other cells single cell significant results
PRSS57	5.51137e-26	-1.11112	0.168	0.195	1.53762e-21	ENSG00000185198	protein_coding	ProMono vs other cells single cell significant results
TMED10	5.74946e-26	0.654331	0.419	0.225	1.60404e-21	ENSG00000170348	protein_coding	ProMono vs other cells single cell significant results
CENPN	6.01444e-26	1.38599	0.229	0.082	1.67797e-21	ENSG00000291964	protein_coding	ProMono vs other cells single cell significant results
CENPN	6.01444e-26	1.38599	0.229	0.082	1.67797e-21	ENSG00000166451	protein_coding	ProMono vs other cells single cell significant results
ANP32B	7.52584e-26	0.62096	0.734	0.493	2.09963e-21	ENSG00000136938	protein_coding	ProMono vs other cells single cell significant results
PER1	7.86092e-26	0.804216	0.206	0.079	2.19312e-21	ENSG00000179094	protein_coding	ProMono vs other cells single cell significant results
BMI1	1.69055e-25	-1.8295	0.084	0.174	4.71646e-21	ENSG00000168283	protein_coding	ProMono vs other cells single cell significant results
ZFP36L1	1.7342e-25	-3.54427	0.016	0.108	4.83825e-21	ENSG00000185650	protein_coding	ProMono vs other cells single cell significant results
AP5B1	2.55936e-25	0.785354	0.135	0.059	7.14035e-21	ENSG00000254470	protein_coding	ProMono vs other cells single cell significant results
ITM2B	2.66448e-25	-0.884142	0.452	0.486	7.43362e-21	ENSG00000136156	protein_coding	ProMono vs other cells single cell significant results
AGTRAP	2.7931e-25	0.716312	0.216	0.097	7.79246e-21	ENSG00000177674	protein_coding	ProMono vs other cells single cell significant results
IQGAP3	2.8977e-25	2.02274	0.139	0.038	8.0843e-21	ENSG00000291754	protein_coding	ProMono vs other cells single cell significant results
IQGAP3	2.8977e-25	2.02274	0.139	0.038	8.0843e-21	ENSG00000183856	protein_coding	ProMono vs other cells single cell significant results
GBP4	3.00553e-25	-2.83459	0.034	0.13	8.38513e-21	ENSG00000162654	protein_coding	ProMono vs other cells single cell significant results
TXNDC17	4.0152e-25	0.709691	0.367	0.188	1.1202e-20	ENSG00000129235	protein_coding	ProMono vs other cells single cell significant results
SKA2	4.7878e-25	0.916703	0.275	0.121	1.33575e-20	ENSG00000182628	protein_coding	ProMono vs other cells single cell significant results
FYB1	5.02416e-25	-0.883484	0.287	0.277	1.40169e-20	ENSG00000082074	protein_coding	ProMono vs other cells single cell significant results
FCN1	5.54852e-25	-0.974067	0.167	0.151	1.54798e-20	ENSG00000085265	protein_coding	ProMono vs other cells single cell significant results
AKR1C3	6.56661e-25	-2.93308	0.03	0.11	1.83202e-20	ENSG00000196139	protein_coding	ProMono vs other cells single cell significant results
HELLS	7.29378e-25	1.104	0.27	0.109	2.03489e-20	ENSG00000119969	protein_coding	ProMono vs other cells single cell significant results
JAML	8.88065e-25	-2.70589	0.053	0.147	2.47761e-20	ENSG00000160593	protein_coding	ProMono vs other cells single cell significant results
ROGDI	1.10427e-24	1.13927	0.146	0.048	3.08082e-20	ENSG00000067836	protein_coding	ProMono vs other cells single cell significant results
FAM111B	1.31694e-24	1.85229	0.163	0.038	3.67414e-20	ENSG00000189057	protein_coding	ProMono vs other cells single cell significant results
RPA3	1.60164e-24	1.02468	0.346	0.155	4.46843e-20	ENSG00000106399	protein_coding	ProMono vs other cells single cell significant results
MYB	1.89885e-24	-0.855777	0.257	0.271	5.29761e-20	ENSG00000118513	protein_coding	ProMono vs other cells single cell significant results
PTTG1	2.5909e-24	1.29947	0.261	0.098	7.22835e-20	ENSG00000164611	protein_coding	ProMono vs other cells single cell significant results
APOOL	2.65785e-24	-1.19526	0.546	0.504	7.41513e-20	ENSG00000155008	protein_coding	ProMono vs other cells single cell significant results
GGH	3.09743e-24	1.42908	0.213	0.077	8.64152e-20	ENSG00000137563	protein_coding	ProMono vs other cells single cell significant results
NDUFB3	3.83376e-24	0.690821	0.399	0.211	1.06958e-19	ENSG00000119013	protein_coding	ProMono vs other cells single cell significant results
COLGALT1	4.01297e-24	0.642477	0.229	0.106	1.11958e-19	ENSG00000130309	protein_coding	ProMono vs other cells single cell significant results
ASPM	4.44513e-24	1.3428	0.259	0.097	1.24015e-19	ENSG00000066279	protein_coding	ProMono vs other cells single cell significant results
CSF1R	4.63247e-24	0.70082	0.141	0.052	1.29241e-19	ENSG00000182578	protein_coding	ProMono vs other cells single cell significant results
TUBB	4.656e-24	0.870811	0.584	0.359	1.29898e-19	ENSG00000224156	protein_coding	ProMono vs other cells single cell significant results
TUBB	4.656e-24	0.870811	0.584	0.359	1.29898e-19	ENSG00000235067	protein_coding	ProMono vs other cells single cell significant results
TUBB	4.656e-24	0.870811	0.584	0.359	1.29898e-19	ENSG00000232421	protein_coding	ProMono vs other cells single cell significant results
TUBB	4.656e-24	0.870811	0.584	0.359	1.29898e-19	ENSG00000227739	protein_coding	ProMono vs other cells single cell significant results
TUBB	4.656e-24	0.870811	0.584	0.359	1.29898e-19	ENSG00000229684	protein_coding	ProMono vs other cells single cell significant results
TUBB	4.656e-24	0.870811	0.584	0.359	1.29898e-19	ENSG00000232575	protein_coding	ProMono vs other cells single cell significant results
TUBB	4.656e-24	0.870811	0.584	0.359	1.29898e-19	ENSG00000183311	protein_coding	ProMono vs other cells single cell significant results
TUBB	4.656e-24	0.870811	0.584	0.359	1.29898e-19	ENSG00000196230	protein_coding	ProMono vs other cells single cell significant results
SDF2L1	7.14464e-24	1.09197	0.17	0.059	1.99328e-19	ENSG00000128228	protein_coding	ProMono vs other cells single cell significant results
NRGN	7.4698e-24	0.59606	0.1	0.04	2.084e-19	ENSG00000154146	protein_coding	ProMono vs other cells single cell significant results
SMIM24	7.59426e-24	-2.73308	0.039	0.114	2.11872e-19	ENSG00000095932	protein_coding	ProMono vs other cells single cell significant results
EIF5AL1	8.31972e-24	0.705738	0.31	0.154	2.32112e-19	ENSG00000253626	protein_coding	ProMono vs other cells single cell significant results
SNRNP25	9.24776e-24	1.38491	0.206	0.075	2.58003e-19	ENSG00000161981	protein_coding	ProMono vs other cells single cell significant results
BPI	1.34156e-23	3.06871	0.044	0.015	3.74281e-19	ENSG00000101425	protein_coding	ProMono vs other cells single cell significant results
KHSRP	1.40556e-23	0.824307	0.308	0.143	3.92139e-19	ENSG00000088247	protein_coding	ProMono vs other cells single cell significant results
NDUFS6	1.49755e-23	0.771651	0.318	0.15	4.17802e-19	ENSG00000145494	protein_coding	ProMono vs other cells single cell significant results
SATB1	1.5205e-23	-1.35082	0.129	0.218	4.24205e-19	ENSG00000182568	protein_coding	ProMono vs other cells single cell significant results
DDIT4	2.48585e-23	-0.622753	0.208	0.151	6.93527e-19	ENSG00000168209	protein_coding	ProMono vs other cells single cell significant results
M6PR	3.0351e-23	0.721973	0.363	0.185	8.46763e-19	ENSG00000003056	protein_coding	ProMono vs other cells single cell significant results
GGCT	3.7471e-23	0.839575	0.387	0.191	1.0454e-18	ENSG00000006625	protein_coding	ProMono vs other cells single cell significant results
LDLR	5.26001e-23	1.16611	0.153	0.056	1.46749e-18	ENSG00000130164	protein_coding	ProMono vs other cells single cell significant results
CORO1C	6.93442e-23	0.82841	0.208	0.088	1.93463e-18	ENSG00000110880	protein_coding	ProMono vs other cells single cell significant results
ATL3	7.21778e-23	0.644652	0.342	0.175	2.01369e-18	ENSG00000184743	protein_coding	ProMono vs other cells single cell significant results
THSD7A	8.86223e-23	-7.12085	0	0.026	2.47247e-18	ENSG00000005108	protein_coding	ProMono vs other cells single cell significant results
TPX2	1.065e-22	1.20501	0.276	0.115	2.97125e-18	ENSG00000088325	protein_coding	ProMono vs other cells single cell significant results
METRNL	1.13229e-22	1.11726	0.099	0.027	3.15896e-18	ENSG00000275031	protein_coding	ProMono vs other cells single cell significant results
METRNL	1.13229e-22	1.11726	0.099	0.027	3.15896e-18	ENSG00000176845	protein_coding	ProMono vs other cells single cell significant results
ANKRD18A	1.16686e-22	2.54956	0.076	0.01	3.25542e-18	ENSG00000180071	protein_coding	ProMono vs other cells single cell significant results
GCA	1.27007e-22	0.671879	0.253	0.124	3.54337e-18	ENSG00000115271	protein_coding	ProMono vs other cells single cell significant results
SUMO3	1.37206e-22	0.705987	0.332	0.169	3.8279e-18	ENSG00000184900	protein_coding	ProMono vs other cells single cell significant results
CDC42SE1	1.98785e-22	-0.969992	0.27	0.287	5.54591e-18	ENSG00000197622	protein_coding	ProMono vs other cells single cell significant results
PSME1	2.13839e-22	-0.580993	0.453	0.45	5.96589e-18	ENSG00000284916	protein_coding	ProMono vs other cells single cell significant results
PSME1	2.13839e-22	-0.580993	0.453	0.45	5.96589e-18	ENSG00000092010	protein_coding	ProMono vs other cells single cell significant results
MDK	2.42756e-22	-4.54675	0.006	0.06	6.77266e-18	ENSG00000110492	protein_coding	ProMono vs other cells single cell significant results
YWHAH	2.50207e-22	0.834878	0.275	0.13	6.98053e-18	ENSG00000128245	protein_coding	ProMono vs other cells single cell significant results
AP1S3	3.40378e-22	1.35795	0.105	0.031	9.49621e-18	ENSG00000152056	protein_coding	ProMono vs other cells single cell significant results
MED30	4.98115e-22	0.719112	0.261	0.121	1.38969e-17	ENSG00000164758	protein_coding	ProMono vs other cells single cell significant results
MCM6	5.22976e-22	1.02824	0.294	0.121	1.45905e-17	ENSG00000076003	protein_coding	ProMono vs other cells single cell significant results
HOXA9	5.72251e-22	-3.11253	0.038	0.175	1.59652e-17	ENSG00000078399	protein_coding	ProMono vs other cells single cell significant results
OPN3	7.92525e-22	1.56701	0.166	0.05	2.21107e-17	ENSG00000054277	protein_coding	ProMono vs other cells single cell significant results
MRPL47	8.12565e-22	0.685681	0.311	0.155	2.26697e-17	ENSG00000136522	protein_coding	ProMono vs other cells single cell significant results
RAPGEF2	1.04296e-21	0.626708	0.206	0.093	2.90975e-17	ENSG00000109756	protein_coding	ProMono vs other cells single cell significant results
BIN2	1.16956e-21	-0.931812	0.257	0.264	3.26297e-17	ENSG00000110934	protein_coding	ProMono vs other cells single cell significant results
CCNE2	1.2844e-21	1.49469	0.165	0.051	3.58336e-17	ENSG00000175305	protein_coding	ProMono vs other cells single cell significant results
TCEAL3	1.40233e-21	0.898948	0.157	0.057	3.91237e-17	ENSG00000196507	protein_coding	ProMono vs other cells single cell significant results
FANCD2	1.41293e-21	1.13756	0.228	0.09	3.94192e-17	ENSG00000144554	protein_coding	ProMono vs other cells single cell significant results
CYLD	1.84477e-21	-0.832748	0.205	0.19	5.14674e-17	ENSG00000083799	protein_coding	ProMono vs other cells single cell significant results
TNRC6B	1.92389e-21	-0.8361	0.316	0.312	5.36745e-17	ENSG00000100354	protein_coding	ProMono vs other cells single cell significant results
SUCO	2.0926e-21	0.63091	0.3	0.154	5.83815e-17	ENSG00000094975	protein_coding	ProMono vs other cells single cell significant results
TFDP2	2.96876e-21	-1.33285	0.176	0.241	8.28255e-17	ENSG00000114126	protein_coding	ProMono vs other cells single cell significant results
RNF125	3.71607e-21	-1.79114	0.089	0.161	1.03675e-16	ENSG00000101695	protein_coding	ProMono vs other cells single cell significant results
SLPI	4.33561e-21	2.05348	0.048	0.018	1.20959e-16	ENSG00000124107	protein_coding	ProMono vs other cells single cell significant results
KNL1	4.45751e-21	1.19912	0.218	0.083	1.2436e-16	ENSG00000137812	protein_coding	ProMono vs other cells single cell significant results
NCAPG2	4.65699e-21	1.24189	0.2	0.069	1.29925e-16	ENSG00000146918	protein_coding	ProMono vs other cells single cell significant results
IL7R	5.2344e-21	-3.42681	0.028	0.08	1.46035e-16	ENSG00000168685	protein_coding	ProMono vs other cells single cell significant results
CD3D	5.4759e-21	-3.99242	0.029	0.093	1.52772e-16	ENSG00000167286	protein_coding	ProMono vs other cells single cell significant results
TM7SF3	6.00746e-21	-1.35086	0.106	0.165	1.67602e-16	ENSG00000064115	protein_coding	ProMono vs other cells single cell significant results
ADAM9	6.64878e-21	1.09563	0.111	0.039	1.85494e-16	ENSG00000282230	protein_coding	ProMono vs other cells single cell significant results
ADAM9	6.64878e-21	1.09563	0.111	0.039	1.85494e-16	ENSG00000168615	protein_coding	ProMono vs other cells single cell significant results
CTNNAL1	8.3757e-21	1.22641	0.201	0.075	2.33674e-16	ENSG00000119326	protein_coding	ProMono vs other cells single cell significant results
CALU	9.2748e-21	0.633298	0.308	0.154	2.58758e-16	ENSG00000128595	protein_coding	ProMono vs other cells single cell significant results
NSD2	9.41251e-21	0.867	0.327	0.156	2.62599e-16	ENSG00000109685	protein_coding	ProMono vs other cells single cell significant results
LTB	9.96334e-21	-4.77242	0.013	0.083	2.77967e-16	ENSG00000227507	protein_coding	ProMono vs other cells single cell significant results
LTB	9.96334e-21	-4.77242	0.013	0.083	2.77967e-16	ENSG00000231314	protein_coding	ProMono vs other cells single cell significant results
LTB	9.96334e-21	-4.77242	0.013	0.083	2.77967e-16	ENSG00000204487	protein_coding	ProMono vs other cells single cell significant results
LTB	9.96334e-21	-4.77242	0.013	0.083	2.77967e-16	ENSG00000236925	protein_coding	ProMono vs other cells single cell significant results
LTB	9.96334e-21	-4.77242	0.013	0.083	2.77967e-16	ENSG00000238114	protein_coding	ProMono vs other cells single cell significant results
LTB	9.96334e-21	-4.77242	0.013	0.083	2.77967e-16	ENSG00000223448	protein_coding	ProMono vs other cells single cell significant results
LTB	9.96334e-21	-4.77242	0.013	0.083	2.77967e-16	ENSG00000236237	protein_coding	ProMono vs other cells single cell significant results
LTB	9.96334e-21	-4.77242	0.013	0.083	2.77967e-16	ENSG00000206437	protein_coding	ProMono vs other cells single cell significant results
MTMR6	1.06565e-20	0.763246	0.19	0.079	2.97306e-16	ENSG00000139505	protein_coding	ProMono vs other cells single cell significant results
EFCAB2	1.13139e-20	1.10668	0.194	0.07	3.15646e-16	ENSG00000203666	protein_coding	ProMono vs other cells single cell significant results
CENPK	1.3592e-20	1.15871	0.249	0.102	3.79203e-16	ENSG00000123219	protein_coding	ProMono vs other cells single cell significant results
HSPA9	1.54106e-20	0.662679	0.444	0.253	4.29941e-16	ENSG00000113013	protein_coding	ProMono vs other cells single cell significant results
CAV1	1.64123e-20	-3.28223	0.004	0.032	4.57885e-16	ENSG00000105974	protein_coding	ProMono vs other cells single cell significant results
KIF20B	1.71239e-20	0.790922	0.318	0.17	4.77741e-16	ENSG00000138182	protein_coding	ProMono vs other cells single cell significant results
SLC15A4	1.73023e-20	1.35696	0.12	0.032	4.82718e-16	ENSG00000139370	protein_coding	ProMono vs other cells single cell significant results
LGALS3BP	1.8384e-20	-5.2884	0.001	0.062	5.12896e-16	ENSG00000108679	protein_coding	ProMono vs other cells single cell significant results
ETV6	2.80005e-20	-0.926121	0.2	0.23	7.81185e-16	ENSG00000139083	protein_coding	ProMono vs other cells single cell significant results
RNASEH2B	2.91569e-20	0.693298	0.406	0.219	8.13448e-16	ENSG00000136104	protein_coding	ProMono vs other cells single cell significant results
POLD3	3.23964e-20	0.793118	0.218	0.095	9.03828e-16	ENSG00000077514	protein_coding	ProMono vs other cells single cell significant results
CDK1	3.4839e-20	1.3803	0.186	0.065	9.71973e-16	ENSG00000170312	protein_coding	ProMono vs other cells single cell significant results
FAR1	3.80363e-20	0.652294	0.244	0.132	1.06118e-15	ENSG00000197601	protein_coding	ProMono vs other cells single cell significant results
GATA2	5.26306e-20	-5.97452	0.004	0.065	1.46834e-15	ENSG00000179348	protein_coding	ProMono vs other cells single cell significant results
DDTL	6.17084e-20	1.20986	0.139	0.047	1.7216e-15	ENSG00000275758	protein_coding	ProMono vs other cells single cell significant results
DDTL	6.17084e-20	1.20986	0.139	0.047	1.7216e-15	ENSG00000099974	protein_coding	ProMono vs other cells single cell significant results
SPAG5	8.31592e-20	1.7309	0.129	0.038	2.32006e-15	ENSG00000076382	protein_coding	ProMono vs other cells single cell significant results
ACER3	9.02752e-20	0.729317	0.149	0.063	2.51859e-15	ENSG00000078124	protein_coding	ProMono vs other cells single cell significant results
DDX39A	1.01758e-19	0.6507	0.276	0.134	2.83896e-15	ENSG00000123136	protein_coding	ProMono vs other cells single cell significant results
SLC36A4	1.68447e-19	0.668276	0.159	0.073	4.6995e-15	ENSG00000180773	protein_coding	ProMono vs other cells single cell significant results
KIF14	1.73592e-19	1.74234	0.161	0.055	4.84306e-15	ENSG00000118193	protein_coding	ProMono vs other cells single cell significant results
IKZF2	1.89236e-19	-4.71552	0.008	0.052	5.2795e-15	ENSG00000030419	protein_coding	ProMono vs other cells single cell significant results
LAP3	2.09235e-19	0.626272	0.309	0.168	5.83744e-15	ENSG00000002549	protein_coding	ProMono vs other cells single cell significant results
TDRD7	2.29727e-19	1.20998	0.09	0.026	6.40914e-15	ENSG00000196116	protein_coding	ProMono vs other cells single cell significant results
FAS	2.52835e-19	1.03737	0.135	0.048	7.05383e-15	ENSG00000026103	protein_coding	ProMono vs other cells single cell significant results
HNRNPAB	2.85033e-19	0.767065	0.386	0.203	7.95213e-15	ENSG00000197451	protein_coding	ProMono vs other cells single cell significant results
SRGAP2	3.06827e-19	0.908899	0.113	0.04	8.56016e-15	ENSG00000266028	protein_coding	ProMono vs other cells single cell significant results
ITGB3BP	3.44239e-19	1.07398	0.243	0.101	9.60392e-15	ENSG00000142856	protein_coding	ProMono vs other cells single cell significant results
FMN1	3.49063e-19	1.72609	0.07	0.013	9.73852e-15	ENSG00000248905	protein_coding	ProMono vs other cells single cell significant results
CD200	4.01029e-19	-4.18921	0.008	0.066	1.11883e-14	ENSG00000091972	protein_coding	ProMono vs other cells single cell significant results
DDX6	4.32594e-19	-0.774688	0.392	0.413	1.20689e-14	ENSG00000110367	protein_coding	ProMono vs other cells single cell significant results
PRAME	4.576e-19	-2.31131	0.006	0.037	1.27666e-14	ENSG00000185686	protein_coding	ProMono vs other cells single cell significant results
PRAME	4.576e-19	-2.31131	0.006	0.037	1.27666e-14	ENSG00000275013	protein_coding	ProMono vs other cells single cell significant results
SGO2	5.11362e-19	1.14956	0.227	0.097	1.42665e-14	ENSG00000163535	protein_coding	ProMono vs other cells single cell significant results
IL2RG	5.534e-19	-2.24429	0.051	0.135	1.54393e-14	ENSG00000147168	protein_coding	ProMono vs other cells single cell significant results
IFITM2	5.8468e-19	-1.89671	0.118	0.184	1.6312e-14	ENSG00000185201	protein_coding	ProMono vs other cells single cell significant results
GRK2	5.98529e-19	0.662732	0.259	0.138	1.66984e-14	ENSG00000173020	protein_coding	ProMono vs other cells single cell significant results
CITED4	6.43529e-19	1.92723	0.061	0.012	1.79538e-14	ENSG00000179862	protein_coding	ProMono vs other cells single cell significant results
FLT3	6.80467e-19	-0.878173	0.324	0.346	1.89843e-14	ENSG00000122025	protein_coding	ProMono vs other cells single cell significant results
EDEM1	9.84713e-19	0.584077	0.253	0.123	2.74725e-14	ENSG00000134109	protein_coding	ProMono vs other cells single cell significant results
CCND2	9.99333e-19	-0.940151	0.248	0.258	2.78804e-14	ENSG00000118971	protein_coding	ProMono vs other cells single cell significant results
SRGAP2C	1.09794e-18	0.899738	0.109	0.04	3.06314e-14	ENSG00000171943	protein_coding	ProMono vs other cells single cell significant results
PNRC1	1.18999e-18	-0.705432	0.343	0.354	3.31994e-14	ENSG00000146278	protein_coding	ProMono vs other cells single cell significant results
CUL1	1.25982e-18	1.01428	0.247	0.101	3.51476e-14	ENSG00000055130	protein_coding	ProMono vs other cells single cell significant results
FRY	1.38042e-18	0.976044	0.133	0.046	3.85123e-14	ENSG00000073910	protein_coding	ProMono vs other cells single cell significant results
TAF1D	1.38621e-18	-0.609903	0.341	0.321	3.86739e-14	ENSG00000166012	protein_coding	ProMono vs other cells single cell significant results
PRKAR2B	2.35194e-18	0.620659	0.204	0.095	6.56168e-14	ENSG00000005249	protein_coding	ProMono vs other cells single cell significant results
GLA	2.44944e-18	0.85609	0.149	0.057	6.8337e-14	ENSG00000102393	protein_coding	ProMono vs other cells single cell significant results
GALNT3	3.8805e-18	1.31316	0.086	0.025	1.08262e-13	ENSG00000115339	protein_coding	ProMono vs other cells single cell significant results
MAP3K13	4.31989e-18	1.04588	0.206	0.08	1.20521e-13	ENSG00000073803	protein_coding	ProMono vs other cells single cell significant results
CCDC167	4.5392e-18	0.74198	0.194	0.082	1.26639e-13	ENSG00000198937	protein_coding	ProMono vs other cells single cell significant results
RNF213	5.13713e-18	-1.26991	0.195	0.249	1.43321e-13	ENSG00000173821	protein_coding	ProMono vs other cells single cell significant results
PRDX3	5.57538e-18	0.707267	0.381	0.208	1.55548e-13	ENSG00000165672	protein_coding	ProMono vs other cells single cell significant results
SPC25	5.73912e-18	1.73297	0.146	0.043	1.60116e-13	ENSG00000277909	protein_coding	ProMono vs other cells single cell significant results
SPC25	5.73912e-18	1.73297	0.146	0.043	1.60116e-13	ENSG00000152253	protein_coding	ProMono vs other cells single cell significant results
UBP1	6.19773e-18	0.665361	0.181	0.08	1.72911e-13	ENSG00000153560	protein_coding	ProMono vs other cells single cell significant results
NAA20	6.89832e-18	0.580199	0.275	0.142	1.92456e-13	ENSG00000173418	protein_coding	ProMono vs other cells single cell significant results
CIRBP	7.19253e-18	-0.964136	0.225	0.28	2.00664e-13	ENSG00000099622	protein_coding	ProMono vs other cells single cell significant results
XRCC4	7.77771e-18	0.793946	0.153	0.063	2.1699e-13	ENSG00000152422	protein_coding	ProMono vs other cells single cell significant results
RBL1	8.24978e-18	0.928228	0.2	0.082	2.30161e-13	ENSG00000080839	protein_coding	ProMono vs other cells single cell significant results
TXNDC12	8.99698e-18	0.625261	0.287	0.154	2.51007e-13	ENSG00000117862	protein_coding	ProMono vs other cells single cell significant results
SPINT2	1.00074e-17	-1.89448	0.067	0.135	2.79197e-13	ENSG00000167642	protein_coding	ProMono vs other cells single cell significant results
ABLIM1	1.42507e-17	-3.49681	0.02	0.084	3.97581e-13	ENSG00000099204	protein_coding	ProMono vs other cells single cell significant results
ITGA6	1.495e-17	-1.77737	0.078	0.113	4.1709e-13	ENSG00000091409	protein_coding	ProMono vs other cells single cell significant results
CYSTM1	1.51882e-17	1.31259	0.076	0.025	4.23735e-13	ENSG00000120306	protein_coding	ProMono vs other cells single cell significant results
RRM2	1.82186e-17	1.25492	0.159	0.06	5.08281e-13	ENSG00000171848	protein_coding	ProMono vs other cells single cell significant results
PRR11	2.02572e-17	0.930989	0.262	0.129	5.65155e-13	ENSG00000068489	protein_coding	ProMono vs other cells single cell significant results
PRKCA	2.09317e-17	0.964531	0.076	0.025	5.83972e-13	ENSG00000154229	protein_coding	ProMono vs other cells single cell significant results
CXXC5	2.22555e-17	-2.35737	0.057	0.131	6.20905e-13	ENSG00000171604	protein_coding	ProMono vs other cells single cell significant results
YEATS4	2.51635e-17	0.650574	0.334	0.171	7.02037e-13	ENSG00000127337	protein_coding	ProMono vs other cells single cell significant results
RRP12	2.69672e-17	0.805716	0.109	0.046	7.52358e-13	ENSG00000052749	protein_coding	ProMono vs other cells single cell significant results
ITPRIP	2.7163e-17	0.598471	0.097	0.037	7.57822e-13	ENSG00000148841	protein_coding	ProMono vs other cells single cell significant results
RPL39L	2.90122e-17	0.810735	0.209	0.092	8.09411e-13	ENSG00000163923	protein_coding	ProMono vs other cells single cell significant results
HOPX	3.57201e-17	-3.49236	0.015	0.109	9.96556e-13	ENSG00000171476	protein_coding	ProMono vs other cells single cell significant results
TNFAIP2	3.60675e-17	-1.17623	0.177	0.178	1.00625e-12	ENSG00000185215	protein_coding	ProMono vs other cells single cell significant results
MCM3	3.7594e-17	0.624599	0.31	0.16	1.04883e-12	ENSG00000112118	protein_coding	ProMono vs other cells single cell significant results
ZBTB20	3.83833e-17	-1.72983	0.11	0.162	1.07086e-12	ENSG00000181722	protein_coding	ProMono vs other cells single cell significant results
SGK3	3.93507e-17	0.835515	0.227	0.11	1.09785e-12	ENSG00000104205	protein_coding	ProMono vs other cells single cell significant results
HLA-F	4.38308e-17	-1.06168	0.178	0.191	1.22283e-12	ENSG00000235220	protein_coding	ProMono vs other cells single cell significant results
HLA-F	4.38308e-17	-1.06168	0.178	0.191	1.22283e-12	ENSG00000229698	protein_coding	ProMono vs other cells single cell significant results
HLA-F	4.38308e-17	-1.06168	0.178	0.191	1.22283e-12	ENSG00000137403	protein_coding	ProMono vs other cells single cell significant results
HLA-F	4.38308e-17	-1.06168	0.178	0.191	1.22283e-12	ENSG00000234487	protein_coding	ProMono vs other cells single cell significant results
HLA-F	4.38308e-17	-1.06168	0.178	0.191	1.22283e-12	ENSG00000237508	protein_coding	ProMono vs other cells single cell significant results
HLA-F	4.38308e-17	-1.06168	0.178	0.191	1.22283e-12	ENSG00000206509	protein_coding	ProMono vs other cells single cell significant results
HLA-F	4.38308e-17	-1.06168	0.178	0.191	1.22283e-12	ENSG00000204642	protein_coding	ProMono vs other cells single cell significant results
PRIM1	4.4702e-17	0.620057	0.341	0.181	1.24714e-12	ENSG00000198056	protein_coding	ProMono vs other cells single cell significant results
WEE1	5.24491e-17	1.45593	0.185	0.058	1.46328e-12	ENSG00000166483	protein_coding	ProMono vs other cells single cell significant results
SPTSSA	5.66552e-17	0.662426	0.218	0.102	1.58062e-12	ENSG00000165389	protein_coding	ProMono vs other cells single cell significant results
SRGAP2B	6.05235e-17	1.04277	0.089	0.029	1.68855e-12	ENSG00000196369	protein_coding	ProMono vs other cells single cell significant results
ATP13A3	6.87251e-17	0.734843	0.214	0.1	1.91736e-12	ENSG00000133657	protein_coding	ProMono vs other cells single cell significant results
RSRP1	8.22376e-17	-1.31478	0.216	0.325	2.29435e-12	ENSG00000117616	protein_coding	ProMono vs other cells single cell significant results
EIF4A3	8.32881e-17	0.649922	0.247	0.119	2.32365e-12	ENSG00000291508	protein_coding	ProMono vs other cells single cell significant results
EIF4A3	8.32881e-17	0.649922	0.247	0.119	2.32365e-12	ENSG00000141543	protein_coding	ProMono vs other cells single cell significant results
CMC2	8.40323e-17	0.710799	0.263	0.138	2.34442e-12	ENSG00000291948	protein_coding	ProMono vs other cells single cell significant results
CMC2	8.40323e-17	0.710799	0.263	0.138	2.34442e-12	ENSG00000103121	protein_coding	ProMono vs other cells single cell significant results
ELOC	8.45468e-17	0.60928	0.343	0.194	2.35877e-12	ENSG00000154582	protein_coding	ProMono vs other cells single cell significant results
GMFB	9.02029e-17	0.623786	0.17	0.078	2.51657e-12	ENSG00000197045	protein_coding	ProMono vs other cells single cell significant results
ECHDC1	9.45425e-17	0.618646	0.282	0.155	2.63764e-12	ENSG00000093144	protein_coding	ProMono vs other cells single cell significant results
CTDSPL2	9.55818e-17	0.593533	0.332	0.187	2.66664e-12	ENSG00000137770	protein_coding	ProMono vs other cells single cell significant results
POLQ	9.8614e-17	1.36759	0.156	0.055	2.75123e-12	ENSG00000051341	protein_coding	ProMono vs other cells single cell significant results
ITPR2	1.02705e-16	-1.04409	0.177	0.218	2.86538e-12	ENSG00000123104	protein_coding	ProMono vs other cells single cell significant results
RBBP8	1.13053e-16	1.01113	0.241	0.104	3.15408e-12	ENSG00000101773	protein_coding	ProMono vs other cells single cell significant results
ALOX15B	1.21976e-16	2.72482	0.038	0.003	3.403e-12	ENSG00000179593	protein_coding	ProMono vs other cells single cell significant results
MAP7	1.36599e-16	-2.58164	0.03	0.108	3.81098e-12	ENSG00000135525	protein_coding	ProMono vs other cells single cell significant results
TK1	1.76808e-16	1.18666	0.175	0.066	4.93277e-12	ENSG00000167900	protein_coding	ProMono vs other cells single cell significant results
ABHD5	1.81691e-16	0.994516	0.123	0.047	5.069e-12	ENSG00000011198	protein_coding	ProMono vs other cells single cell significant results
MAD2L1	1.82194e-16	0.996285	0.233	0.098	5.08304e-12	ENSG00000164109	protein_coding	ProMono vs other cells single cell significant results
INIP	2.38185e-16	0.674786	0.19	0.087	6.64512e-12	ENSG00000148153	protein_coding	ProMono vs other cells single cell significant results
SYNE2	2.39737e-16	-2.56445	0.041	0.105	6.68842e-12	ENSG00000054654	protein_coding	ProMono vs other cells single cell significant results
IL1RN	2.40065e-16	1.10001	0.067	0.022	6.69757e-12	ENSG00000136689	protein_coding	ProMono vs other cells single cell significant results
SMIM19	2.76063e-16	0.678998	0.261	0.126	7.70187e-12	ENSG00000176209	protein_coding	ProMono vs other cells single cell significant results
TRH	2.81493e-16	-2.15386	0.016	0.044	7.85336e-12	ENSG00000170893	protein_coding	ProMono vs other cells single cell significant results
HLA-DMA	2.88409e-16	-0.618396	0.224	0.194	8.04632e-12	ENSG00000242361	protein_coding	ProMono vs other cells single cell significant results
HLA-DMA	2.88409e-16	-0.618396	0.224	0.194	8.04632e-12	ENSG00000241394	protein_coding	ProMono vs other cells single cell significant results
HLA-DMA	2.88409e-16	-0.618396	0.224	0.194	8.04632e-12	ENSG00000243215	protein_coding	ProMono vs other cells single cell significant results
HLA-DMA	2.88409e-16	-0.618396	0.224	0.194	8.04632e-12	ENSG00000243719	protein_coding	ProMono vs other cells single cell significant results
HLA-DMA	2.88409e-16	-0.618396	0.224	0.194	8.04632e-12	ENSG00000243189	protein_coding	ProMono vs other cells single cell significant results
HLA-DMA	2.88409e-16	-0.618396	0.224	0.194	8.04632e-12	ENSG00000239463	protein_coding	ProMono vs other cells single cell significant results
HLA-DMA	2.88409e-16	-0.618396	0.224	0.194	8.04632e-12	ENSG00000242685	protein_coding	ProMono vs other cells single cell significant results
HLA-DMA	2.88409e-16	-0.618396	0.224	0.194	8.04632e-12	ENSG00000204257	protein_coding	ProMono vs other cells single cell significant results
MBP	3.50408e-16	-1.48427	0.127	0.16	9.77603e-12	ENSG00000197971	protein_coding	ProMono vs other cells single cell significant results
RAB20	3.5186e-16	2.04726	0.063	0.012	9.81655e-12	ENSG00000139832	protein_coding	ProMono vs other cells single cell significant results
ZNF503	3.70504e-16	0.708681	0.061	0.02	1.03367e-11	ENSG00000165655	protein_coding	ProMono vs other cells single cell significant results
HMMR	3.89858e-16	1.47665	0.176	0.063	1.08766e-11	ENSG00000072571	protein_coding	ProMono vs other cells single cell significant results
BRCA1	4.32284e-16	1.0686	0.248	0.112	1.20603e-11	ENSG00000012048	protein_coding	ProMono vs other cells single cell significant results
SPEF2	4.71203e-16	0.857921	0.1	0.033	1.31461e-11	ENSG00000152582	protein_coding	ProMono vs other cells single cell significant results
GPI	5.58691e-16	0.671171	0.247	0.128	1.55869e-11	ENSG00000282019	protein_coding	ProMono vs other cells single cell significant results
GPI	5.58691e-16	0.671171	0.247	0.128	1.55869e-11	ENSG00000105220	protein_coding	ProMono vs other cells single cell significant results
CENPM	7.51781e-16	1.30448	0.146	0.052	2.09739e-11	ENSG00000100162	protein_coding	ProMono vs other cells single cell significant results
TMEM237	8.22588e-16	0.784053	0.176	0.072	2.29494e-11	ENSG00000155755	protein_coding	ProMono vs other cells single cell significant results
QSOX1	9.19323e-16	0.612899	0.158	0.083	2.56482e-11	ENSG00000116260	protein_coding	ProMono vs other cells single cell significant results
BLVRA	1.02102e-15	0.648571	0.256	0.129	2.84854e-11	ENSG00000106605	protein_coding	ProMono vs other cells single cell significant results
SLC22A15	1.03855e-15	0.714678	0.067	0.025	2.89745e-11	ENSG00000163393	protein_coding	ProMono vs other cells single cell significant results
NUF2	1.10339e-15	1.43548	0.162	0.057	3.07835e-11	ENSG00000143228	protein_coding	ProMono vs other cells single cell significant results
PTPRJ	1.11224e-15	0.613687	0.105	0.048	3.10304e-11	ENSG00000149177	protein_coding	ProMono vs other cells single cell significant results
MCMDC2	1.21979e-15	0.777288	0.167	0.069	3.40309e-11	ENSG00000178460	protein_coding	ProMono vs other cells single cell significant results
RNF144B	1.36058e-15	0.865582	0.108	0.035	3.79588e-11	ENSG00000137393	protein_coding	ProMono vs other cells single cell significant results
IDS	1.38669e-15	-0.965196	0.158	0.172	3.86872e-11	ENSG00000010404	protein_coding	ProMono vs other cells single cell significant results
TEX2	1.55281e-15	0.96641	0.128	0.048	4.3322e-11	ENSG00000136478	protein_coding	ProMono vs other cells single cell significant results
ATP6V1F	1.77803e-15	0.582846	0.23	0.123	4.96053e-11	ENSG00000128524	protein_coding	ProMono vs other cells single cell significant results
TRIB2	2.28371e-15	-4.23999	0.004	0.036	6.37133e-11	ENSG00000071575	protein_coding	ProMono vs other cells single cell significant results
LSM4	2.29447e-15	0.624205	0.297	0.161	6.40135e-11	ENSG00000130520	protein_coding	ProMono vs other cells single cell significant results
DLGAP5	2.35454e-15	1.42714	0.168	0.058	6.56892e-11	ENSG00000126787	protein_coding	ProMono vs other cells single cell significant results
MANF	2.40205e-15	0.681264	0.2	0.095	6.70149e-11	ENSG00000145050	protein_coding	ProMono vs other cells single cell significant results
CTSD	2.55054e-15	-1.2328	0.209	0.222	7.11575e-11	ENSG00000117984	protein_coding	ProMono vs other cells single cell significant results
ZGRF1	2.80294e-15	1.07668	0.156	0.06	7.81992e-11	ENSG00000138658	protein_coding	ProMono vs other cells single cell significant results
ADD3	3.18565e-15	-0.6853	0.29	0.282	8.88764e-11	ENSG00000148700	protein_coding	ProMono vs other cells single cell significant results
NRIP1	3.26509e-15	-1.12564	0.2	0.214	9.10927e-11	ENSG00000180530	protein_coding	ProMono vs other cells single cell significant results
STS	3.54745e-15	1.07014	0.057	0.015	9.89703e-11	ENSG00000101846	protein_coding	ProMono vs other cells single cell significant results
NFIC	3.73761e-15	0.674007	0.248	0.126	1.04276e-10	ENSG00000141905	protein_coding	ProMono vs other cells single cell significant results
SIRPD	4.04821e-15	2.16011	0.039	0.008	1.12941e-10	ENSG00000125900	protein_coding	ProMono vs other cells single cell significant results
FANCB	4.3656e-15	1.5591	0.1	0.033	1.21796e-10	ENSG00000181544	protein_coding	ProMono vs other cells single cell significant results
UHRF1	5.49467e-15	1.14508	0.205	0.081	1.53296e-10	ENSG00000276043	protein_coding	ProMono vs other cells single cell significant results
CD3G	5.77071e-15	-3.23517	0.018	0.053	1.60997e-10	ENSG00000160654	protein_coding	ProMono vs other cells single cell significant results
RELL1	5.8586e-15	0.713653	0.21	0.101	1.63449e-10	ENSG00000181826	protein_coding	ProMono vs other cells single cell significant results
IFITM3	6.15933e-15	-3.95775	0.008	0.082	1.71839e-10	ENSG00000142089	protein_coding	ProMono vs other cells single cell significant results
POLE4	6.33392e-15	0.761245	0.158	0.072	1.7671e-10	ENSG00000115350	protein_coding	ProMono vs other cells single cell significant results
STON2	6.33787e-15	-2.88592	0.02	0.088	1.7682e-10	ENSG00000140022	protein_coding	ProMono vs other cells single cell significant results
SEC24D	8.20068e-15	0.805252	0.096	0.037	2.28791e-10	ENSG00000150961	protein_coding	ProMono vs other cells single cell significant results
MEST	8.22096e-15	-1.73514	0.033	0.076	2.29356e-10	ENSG00000106484	protein_coding	ProMono vs other cells single cell significant results
B4GALT5	8.63969e-15	0.705775	0.139	0.063	2.41039e-10	ENSG00000158470	protein_coding	ProMono vs other cells single cell significant results
HAUS1	1.03557e-14	0.727844	0.256	0.128	2.88915e-10	ENSG00000152240	protein_coding	ProMono vs other cells single cell significant results
TYMS	1.0943e-14	1.15641	0.186	0.071	3.05298e-10	ENSG00000176890	protein_coding	ProMono vs other cells single cell significant results
SOCS3	1.27797e-14	1.00994	0.095	0.032	3.5654e-10	ENSG00000184557	protein_coding	ProMono vs other cells single cell significant results
SIGLEC14	1.36909e-14	1.04387	0.073	0.026	3.81961e-10	ENSG00000254415	protein_coding	ProMono vs other cells single cell significant results
IDH2	1.44791e-14	0.609235	0.278	0.146	4.03951e-10	ENSG00000182054	protein_coding	ProMono vs other cells single cell significant results
SELENOP	1.60944e-14	-2.86196	0.024	0.084	4.49018e-10	ENSG00000250722	protein_coding	ProMono vs other cells single cell significant results
LGALS3	2.3186e-14	-0.887009	0.173	0.175	6.46865e-10	ENSG00000131981	protein_coding	ProMono vs other cells single cell significant results
CAVIN1	2.33749e-14	-2.23475	0.013	0.051	6.52136e-10	ENSG00000177469	protein_coding	ProMono vs other cells single cell significant results
NLRP1	2.61084e-14	-0.825149	0.078	0.067	7.28398e-10	ENSG00000091592	protein_coding	ProMono vs other cells single cell significant results
ENPP4	2.86522e-14	1.01859	0.132	0.046	7.99368e-10	ENSG00000001561	protein_coding	ProMono vs other cells single cell significant results
MRPS18C	2.95933e-14	0.657397	0.306	0.165	8.25625e-10	ENSG00000163319	protein_coding	ProMono vs other cells single cell significant results
TFPI	3.24749e-14	-1.72821	0.054	0.109	9.06017e-10	ENSG00000003436	protein_coding	ProMono vs other cells single cell significant results
PMM1	3.39774e-14	1.20612	0.065	0.019	9.47936e-10	ENSG00000100417	protein_coding	ProMono vs other cells single cell significant results
MAP1A	3.85032e-14	-6.76999	0.001	0.044	1.0742e-09	ENSG00000166963	protein_coding	ProMono vs other cells single cell significant results
OSBPL1A	4.05627e-14	0.919597	0.18	0.079	1.13166e-09	ENSG00000141447	protein_coding	ProMono vs other cells single cell significant results
MMRN1	4.28372e-14	-3.22185	0.011	0.064	1.19512e-09	ENSG00000138722	protein_coding	ProMono vs other cells single cell significant results
SLFN5	4.56923e-14	-2.46083	0.029	0.066	1.27477e-09	ENSG00000166750	protein_coding	ProMono vs other cells single cell significant results
ARHGEF11	4.75082e-14	0.92084	0.073	0.026	1.32543e-09	ENSG00000132694	protein_coding	ProMono vs other cells single cell significant results
ITM2A	4.77836e-14	-1.59937	0.078	0.165	1.33311e-09	ENSG00000078596	protein_coding	ProMono vs other cells single cell significant results
GIMAP7	5.1305e-14	-3.5807	0.019	0.079	1.43136e-09	ENSG00000179144	protein_coding	ProMono vs other cells single cell significant results
DIAPH3	5.50297e-14	1.49866	0.133	0.045	1.53527e-09	ENSG00000139734	protein_coding	ProMono vs other cells single cell significant results
KIF15	5.57527e-14	1.33042	0.172	0.064	1.55544e-09	ENSG00000280610	protein_coding	ProMono vs other cells single cell significant results
KIF15	5.57527e-14	1.33042	0.172	0.064	1.55544e-09	ENSG00000163808	protein_coding	ProMono vs other cells single cell significant results
ITGAX	5.76855e-14	-2.03258	0.066	0.114	1.60937e-09	ENSG00000140678	protein_coding	ProMono vs other cells single cell significant results
TIA1	5.89989e-14	-0.780883	0.244	0.262	1.64601e-09	ENSG00000116001	protein_coding	ProMono vs other cells single cell significant results
TIMM10	6.29962e-14	0.976177	0.243	0.107	1.75753e-09	ENSG00000134809	protein_coding	ProMono vs other cells single cell significant results
COMMD9	6.34018e-14	0.723338	0.185	0.092	1.76885e-09	ENSG00000110442	protein_coding	ProMono vs other cells single cell significant results
LIMD2	6.50342e-14	-1.7282	0.071	0.121	1.81439e-09	ENSG00000136490	protein_coding	ProMono vs other cells single cell significant results
GSTK1	6.51905e-14	-0.628708	0.285	0.27	1.81875e-09	ENSG00000197448	protein_coding	ProMono vs other cells single cell significant results
RAPGEF6	7.59993e-14	-1.02714	0.101	0.117	2.12031e-09	ENSG00000158987	protein_coding	ProMono vs other cells single cell significant results
EGLN1	7.673e-14	0.630677	0.175	0.085	2.14069e-09	ENSG00000135766	protein_coding	ProMono vs other cells single cell significant results
TGIF2	7.72505e-14	-2.19133	0.029	0.08	2.15521e-09	ENSG00000118707	protein_coding	ProMono vs other cells single cell significant results
HYOU1	9.28455e-14	0.647398	0.191	0.095	2.5903e-09	ENSG00000280682	protein_coding	ProMono vs other cells single cell significant results
HYOU1	9.28455e-14	0.647398	0.191	0.095	2.5903e-09	ENSG00000149428	protein_coding	ProMono vs other cells single cell significant results
MND1	9.65025e-14	1.1213	0.148	0.054	2.69232e-09	ENSG00000121211	protein_coding	ProMono vs other cells single cell significant results
B3GNT7	9.6891e-14	1.52751	0.049	0.008	2.70316e-09	ENSG00000156966	protein_coding	ProMono vs other cells single cell significant results
ERG	1.22546e-13	-1.77303	0.049	0.092	3.4189e-09	ENSG00000157554	protein_coding	ProMono vs other cells single cell significant results
EIF4EBP1	1.25654e-13	0.600822	0.234	0.126	3.50563e-09	ENSG00000187840	protein_coding	ProMono vs other cells single cell significant results
ATAD5	1.25937e-13	0.885612	0.234	0.114	3.51353e-09	ENSG00000176208	protein_coding	ProMono vs other cells single cell significant results
SOS1	1.54375e-13	-1.49206	0.103	0.142	4.3069e-09	ENSG00000115904	protein_coding	ProMono vs other cells single cell significant results
F2R	1.69166e-13	-2.12216	0.018	0.06	4.71956e-09	ENSG00000181104	protein_coding	ProMono vs other cells single cell significant results
CCND1	2.07378e-13	-5.39128	0.001	0.025	5.78565e-09	ENSG00000110092	protein_coding	ProMono vs other cells single cell significant results
HOXB3	2.28313e-13	-1.94314	0.006	0.071	6.3697e-09	ENSG00000120093	protein_coding	ProMono vs other cells single cell significant results
BUB1B	2.32043e-13	1.16965	0.135	0.05	6.47376e-09	ENSG00000156970	protein_coding	ProMono vs other cells single cell significant results
RARA	2.45522e-13	0.652522	0.091	0.036	6.84982e-09	ENSG00000131759	protein_coding	ProMono vs other cells single cell significant results
CD2	2.8459e-13	-2.32482	0.039	0.07	7.93977e-09	ENSG00000116824	protein_coding	ProMono vs other cells single cell significant results
MITF	3.18864e-13	1.49968	0.073	0.02	8.89599e-09	ENSG00000187098	protein_coding	ProMono vs other cells single cell significant results
OGT	3.52238e-13	-1.21388	0.156	0.216	9.82709e-09	ENSG00000147162	protein_coding	ProMono vs other cells single cell significant results
IL32	3.64426e-13	-2.98423	0.018	0.061	1.01671e-08	ENSG00000008517	protein_coding	ProMono vs other cells single cell significant results
CFLAR	3.88699e-13	-0.582172	0.294	0.266	1.08443e-08	ENSG00000003402	protein_coding	ProMono vs other cells single cell significant results
GAS6	3.97918e-13	1.05079	0.058	0.016	1.11015e-08	ENSG00000183087	protein_coding	ProMono vs other cells single cell significant results
RASSF5	4.41214e-13	-0.7604	0.127	0.109	1.23094e-08	ENSG00000266094	protein_coding	ProMono vs other cells single cell significant results
STX16	4.73836e-13	-0.938743	0.194	0.206	1.32195e-08	ENSG00000124222	protein_coding	ProMono vs other cells single cell significant results
PRPS2	4.7519e-13	0.818546	0.201	0.095	1.32573e-08	ENSG00000101911	protein_coding	ProMono vs other cells single cell significant results
PHGDH	4.89038e-13	1.11664	0.084	0.027	1.36437e-08	ENSG00000092621	protein_coding	ProMono vs other cells single cell significant results
FUCA2	4.94306e-13	0.613047	0.138	0.066	1.37906e-08	ENSG00000001036	protein_coding	ProMono vs other cells single cell significant results
SUCLG2	5.65841e-13	0.77851	0.173	0.085	1.57864e-08	ENSG00000172340	protein_coding	ProMono vs other cells single cell significant results
MEIS1	5.67944e-13	-3.31781	0.019	0.082	1.58451e-08	ENSG00000143995	protein_coding	ProMono vs other cells single cell significant results
ZBTB44	5.78633e-13	-1.09119	0.178	0.199	1.61433e-08	ENSG00000196323	protein_coding	ProMono vs other cells single cell significant results
SESN3	6.9034e-13	-0.729236	0.191	0.158	1.92598e-08	ENSG00000149212	protein_coding	ProMono vs other cells single cell significant results
PRKACB	7.02659e-13	-1.05502	0.178	0.221	1.96035e-08	ENSG00000142875	protein_coding	ProMono vs other cells single cell significant results
WDR76	7.70895e-13	0.897185	0.146	0.063	2.15072e-08	ENSG00000092470	protein_coding	ProMono vs other cells single cell significant results
CYTL1	7.86342e-13	-1.12782	0.086	0.117	2.19382e-08	ENSG00000170891	protein_coding	ProMono vs other cells single cell significant results
ARHGAP45	9.33712e-13	-0.765684	0.159	0.15	2.60496e-08	ENSG00000180448	protein_coding	ProMono vs other cells single cell significant results
MASTL	9.95862e-13	0.739434	0.171	0.086	2.77836e-08	ENSG00000120539	protein_coding	ProMono vs other cells single cell significant results
INPP4B	1.18214e-12	-3.97283	0.009	0.065	3.29804e-08	ENSG00000109452	protein_coding	ProMono vs other cells single cell significant results
HERC2	1.18223e-12	-1.02924	0.166	0.211	3.29832e-08	ENSG00000277278	protein_coding	ProMono vs other cells single cell significant results
HERC2	1.18223e-12	-1.02924	0.166	0.211	3.29832e-08	ENSG00000276802	protein_coding	ProMono vs other cells single cell significant results
HERC2	1.18223e-12	-1.02924	0.166	0.211	3.29832e-08	ENSG00000128731	protein_coding	ProMono vs other cells single cell significant results
HEMGN	1.21942e-12	-4.90445	0.004	0.052	3.40206e-08	ENSG00000136929	protein_coding	ProMono vs other cells single cell significant results
SGO1	1.50513e-12	1.59448	0.124	0.046	4.19917e-08	ENSG00000129810	protein_coding	ProMono vs other cells single cell significant results
DDAH2	1.52996e-12	-0.926392	0.135	0.142	4.26844e-08	ENSG00000227317	protein_coding	ProMono vs other cells single cell significant results
DDAH2	1.52996e-12	-0.926392	0.135	0.142	4.26844e-08	ENSG00000226634	protein_coding	ProMono vs other cells single cell significant results
DDAH2	1.52996e-12	-0.926392	0.135	0.142	4.26844e-08	ENSG00000228128	protein_coding	ProMono vs other cells single cell significant results
DDAH2	1.52996e-12	-0.926392	0.135	0.142	4.26844e-08	ENSG00000233076	protein_coding	ProMono vs other cells single cell significant results
DDAH2	1.52996e-12	-0.926392	0.135	0.142	4.26844e-08	ENSG00000206395	protein_coding	ProMono vs other cells single cell significant results
DDAH2	1.52996e-12	-0.926392	0.135	0.142	4.26844e-08	ENSG00000225635	protein_coding	ProMono vs other cells single cell significant results
DDAH2	1.52996e-12	-0.926392	0.135	0.142	4.26844e-08	ENSG00000213722	protein_coding	ProMono vs other cells single cell significant results
MZB1	1.57698e-12	-5.0426	0.006	0.051	4.39961e-08	ENSG00000170476	protein_coding	ProMono vs other cells single cell significant results
SOCS2	1.72355e-12	-2.83368	0.019	0.078	4.80852e-08	ENSG00000120833	protein_coding	ProMono vs other cells single cell significant results
ARHGAP5	1.80989e-12	-0.955036	0.148	0.141	5.04942e-08	ENSG00000100852	protein_coding	ProMono vs other cells single cell significant results
CORO2A	1.91244e-12	1.17332	0.087	0.031	5.33552e-08	ENSG00000106789	protein_coding	ProMono vs other cells single cell significant results
ZNF91	2.0195e-12	-1.39613	0.092	0.134	5.63421e-08	ENSG00000167232	protein_coding	ProMono vs other cells single cell significant results
HLA-DQB1	2.03017e-12	-1.1899	0.114	0.114	5.66397e-08	ENSG00000206237	protein_coding	ProMono vs other cells single cell significant results
HLA-DQB1	2.03017e-12	-1.1899	0.114	0.114	5.66397e-08	ENSG00000231939	protein_coding	ProMono vs other cells single cell significant results
HLA-DQB1	2.03017e-12	-1.1899	0.114	0.114	5.66397e-08	ENSG00000233209	protein_coding	ProMono vs other cells single cell significant results
HLA-DQB1	2.03017e-12	-1.1899	0.114	0.114	5.66397e-08	ENSG00000225824	protein_coding	ProMono vs other cells single cell significant results
HLA-DQB1	2.03017e-12	-1.1899	0.114	0.114	5.66397e-08	ENSG00000231286	protein_coding	ProMono vs other cells single cell significant results
HLA-DQB1	2.03017e-12	-1.1899	0.114	0.114	5.66397e-08	ENSG00000206302	protein_coding	ProMono vs other cells single cell significant results
HLA-DQB1	2.03017e-12	-1.1899	0.114	0.114	5.66397e-08	ENSG00000179344	protein_coding	ProMono vs other cells single cell significant results
HMGB3	2.0359e-12	1.12736	0.194	0.082	5.67996e-08	ENSG00000029993	protein_coding	ProMono vs other cells single cell significant results
TP53INP1	2.08447e-12	-2.36049	0.025	0.078	5.81547e-08	ENSG00000164938	protein_coding	ProMono vs other cells single cell significant results
CD14	2.31064e-12	-1.01537	0.072	0.059	6.44647e-08	ENSG00000170458	protein_coding	ProMono vs other cells single cell significant results
SYTL3	2.41629e-12	-0.875364	0.042	0.024	6.7412e-08	ENSG00000164674	protein_coding	ProMono vs other cells single cell significant results
ATM	2.68615e-12	-0.949363	0.195	0.203	7.49409e-08	ENSG00000149311	protein_coding	ProMono vs other cells single cell significant results
STX18	2.73751e-12	0.718395	0.154	0.071	7.63737e-08	ENSG00000168818	protein_coding	ProMono vs other cells single cell significant results
FANCI	2.78817e-12	0.888842	0.213	0.102	7.77871e-08	ENSG00000140525	protein_coding	ProMono vs other cells single cell significant results
REXO2	2.91806e-12	-1.3905	0.085	0.128	8.1411e-08	ENSG00000076043	protein_coding	ProMono vs other cells single cell significant results
TESPA1	2.99952e-12	-2.5185	0.024	0.065	8.36835e-08	ENSG00000135426	protein_coding	ProMono vs other cells single cell significant results
GRIP1	3.00563e-12	1.64257	0.043	0.008	8.3854e-08	ENSG00000155974	protein_coding	ProMono vs other cells single cell significant results
NCAPH	3.08597e-12	1.34547	0.139	0.051	8.60955e-08	ENSG00000121152	protein_coding	ProMono vs other cells single cell significant results
EBPL	3.1713e-12	-0.873564	0.132	0.186	8.84762e-08	ENSG00000123179	protein_coding	ProMono vs other cells single cell significant results
GCC2	3.20357e-12	-0.810813	0.225	0.238	8.93763e-08	ENSG00000135968	protein_coding	ProMono vs other cells single cell significant results
IRF1	3.44397e-12	-0.935128	0.171	0.171	9.60834e-08	ENSG00000125347	protein_coding	ProMono vs other cells single cell significant results
SPTBN1	3.8038e-12	-0.716512	0.189	0.187	1.06122e-07	ENSG00000115306	protein_coding	ProMono vs other cells single cell significant results
DHRS7	4.20572e-12	-0.60016	0.216	0.203	1.17335e-07	ENSG00000100612	protein_coding	ProMono vs other cells single cell significant results
ARID3A	4.93137e-12	0.620869	0.085	0.037	1.3758e-07	ENSG00000116017	protein_coding	ProMono vs other cells single cell significant results
KLHL23	4.9474e-12	-2.38893	0.016	0.053	1.38028e-07	ENSG00000213160	protein_coding	ProMono vs other cells single cell significant results
IKZF3	5.01854e-12	-3.58547	0.015	0.056	1.40012e-07	ENSG00000161405	protein_coding	ProMono vs other cells single cell significant results
GOLGA8A	5.28794e-12	-2.29284	0.038	0.088	1.47528e-07	ENSG00000291995	protein_coding	ProMono vs other cells single cell significant results
GOLGA8A	5.28794e-12	-2.29284	0.038	0.088	1.47528e-07	ENSG00000175265	protein_coding	ProMono vs other cells single cell significant results
TUBB4B	5.3402e-12	0.589452	0.175	0.084	1.48986e-07	ENSG00000188229	protein_coding	ProMono vs other cells single cell significant results
ANAPC15	5.40537e-12	1.08995	0.101	0.038	1.50804e-07	ENSG00000110200	protein_coding	ProMono vs other cells single cell significant results
BLM	5.49309e-12	0.711153	0.168	0.079	1.53252e-07	ENSG00000197299	protein_coding	ProMono vs other cells single cell significant results
ARHGAP11A	5.56036e-12	0.819499	0.178	0.086	1.55128e-07	ENSG00000275568	protein_coding	ProMono vs other cells single cell significant results
ARHGAP11A	5.56036e-12	0.819499	0.178	0.086	1.55128e-07	ENSG00000198826	protein_coding	ProMono vs other cells single cell significant results
PLK4	5.56765e-12	1.42372	0.12	0.042	1.55332e-07	ENSG00000142731	protein_coding	ProMono vs other cells single cell significant results
CRELD2	5.72291e-12	0.623783	0.128	0.056	1.59663e-07	ENSG00000184164	protein_coding	ProMono vs other cells single cell significant results
ATP8B4	6.23888e-12	-0.824494	0.157	0.168	1.74058e-07	ENSG00000104043	protein_coding	ProMono vs other cells single cell significant results
ARID5B	6.24596e-12	-0.998506	0.101	0.094	1.74256e-07	ENSG00000150347	protein_coding	ProMono vs other cells single cell significant results
USP34	6.41102e-12	-0.711928	0.229	0.229	1.78861e-07	ENSG00000115464	protein_coding	ProMono vs other cells single cell significant results
STOM	6.48504e-12	-0.660388	0.22	0.197	1.80926e-07	ENSG00000148175	protein_coding	ProMono vs other cells single cell significant results
FERMT3	6.64109e-12	-1.08215	0.161	0.18	1.8528e-07	ENSG00000149781	protein_coding	ProMono vs other cells single cell significant results
CCNYL1	6.78283e-12	1.00672	0.087	0.031	1.89234e-07	ENSG00000163249	protein_coding	ProMono vs other cells single cell significant results
SPARC	6.92248e-12	0.77419	0.162	0.069	1.9313e-07	ENSG00000113140	protein_coding	ProMono vs other cells single cell significant results
TIMELESS	6.96005e-12	1.29063	0.158	0.067	1.94179e-07	ENSG00000111602	protein_coding	ProMono vs other cells single cell significant results
FCGR1A	7.06101e-12	0.695591	0.065	0.028	1.96995e-07	ENSG00000150337	protein_coding	ProMono vs other cells single cell significant results
LEPROTL1	7.10602e-12	-0.860975	0.137	0.135	1.98251e-07	ENSG00000104660	protein_coding	ProMono vs other cells single cell significant results
SLC31A1	7.17597e-12	0.827822	0.138	0.06	2.00202e-07	ENSG00000136868	protein_coding	ProMono vs other cells single cell significant results
SH2D1A	7.52666e-12	-3.66239	0.01	0.049	2.09986e-07	ENSG00000183918	protein_coding	ProMono vs other cells single cell significant results
ITPK1	7.80863e-12	0.641252	0.096	0.041	2.17853e-07	ENSG00000274958	protein_coding	ProMono vs other cells single cell significant results
ITPK1	7.80863e-12	0.641252	0.096	0.041	2.17853e-07	ENSG00000100605	protein_coding	ProMono vs other cells single cell significant results
FH	8.68815e-12	0.660304	0.171	0.08	2.42391e-07	ENSG00000091483	protein_coding	ProMono vs other cells single cell significant results
VDR	8.95867e-12	0.855357	0.049	0.016	2.49938e-07	ENSG00000111424	protein_coding	ProMono vs other cells single cell significant results
GLS	9.05011e-12	-0.972481	0.18	0.236	2.52489e-07	ENSG00000115419	protein_coding	ProMono vs other cells single cell significant results
SPDL1	9.12258e-12	0.969946	0.163	0.067	2.54511e-07	ENSG00000040275	protein_coding	ProMono vs other cells single cell significant results
MFSD14B	9.92559e-12	1.03394	0.141	0.059	2.76914e-07	ENSG00000148110	protein_coding	ProMono vs other cells single cell significant results
AK4	1.03775e-11	1.23077	0.096	0.032	2.89521e-07	ENSG00000162433	protein_coding	ProMono vs other cells single cell significant results
CCL23	1.12019e-11	1.03205	0.054	0.028	3.12521e-07	ENSG00000276114	protein_coding	ProMono vs other cells single cell significant results
CCL23	1.12019e-11	1.03205	0.054	0.028	3.12521e-07	ENSG00000274736	protein_coding	ProMono vs other cells single cell significant results
ZKSCAN1	1.19361e-11	-0.740348	0.175	0.209	3.33004e-07	ENSG00000106261	protein_coding	ProMono vs other cells single cell significant results
ZNF367	1.20529e-11	1.27309	0.097	0.032	3.36263e-07	ENSG00000165244	protein_coding	ProMono vs other cells single cell significant results
GCSAML	1.35253e-11	-4.68924	0.001	0.039	3.77342e-07	ENSG00000169224	protein_coding	ProMono vs other cells single cell significant results
DYNLL1	1.45899e-11	-0.740139	0.242	0.268	4.07043e-07	ENSG00000088986	protein_coding	ProMono vs other cells single cell significant results
ZNF22	1.5661e-11	-0.605031	0.233	0.217	4.36925e-07	ENSG00000165512	protein_coding	ProMono vs other cells single cell significant results
CHEK1	1.59012e-11	0.676093	0.206	0.105	4.43629e-07	ENSG00000149554	protein_coding	ProMono vs other cells single cell significant results
HLA-DQA1	1.59283e-11	-2.04412	0.062	0.098	4.44384e-07	ENSG00000236418	protein_coding	ProMono vs other cells single cell significant results
HLA-DQA1	1.59283e-11	-2.04412	0.062	0.098	4.44384e-07	ENSG00000232062	protein_coding	ProMono vs other cells single cell significant results
HLA-DQA1	1.59283e-11	-2.04412	0.062	0.098	4.44384e-07	ENSG00000225890	protein_coding	ProMono vs other cells single cell significant results
HLA-DQA1	1.59283e-11	-2.04412	0.062	0.098	4.44384e-07	ENSG00000228284	protein_coding	ProMono vs other cells single cell significant results
HLA-DQA1	1.59283e-11	-2.04412	0.062	0.098	4.44384e-07	ENSG00000206305	protein_coding	ProMono vs other cells single cell significant results
HLA-DQA1	1.59283e-11	-2.04412	0.062	0.098	4.44384e-07	ENSG00000196735	protein_coding	ProMono vs other cells single cell significant results
STRBP	1.7053e-11	-1.29006	0.089	0.135	4.75761e-07	ENSG00000165209	protein_coding	ProMono vs other cells single cell significant results
CENPS	1.77342e-11	1.01028	0.157	0.066	4.94768e-07	ENSG00000175279	protein_coding	ProMono vs other cells single cell significant results
PDLIM1	1.78328e-11	-2.37297	0.027	0.074	4.97517e-07	ENSG00000107438	protein_coding	ProMono vs other cells single cell significant results
FBXW7	1.78804e-11	-0.696535	0.159	0.141	4.98845e-07	ENSG00000109670	protein_coding	ProMono vs other cells single cell significant results
DNTT	1.91114e-11	-4.96194	0.001	0.029	5.3319e-07	ENSG00000107447	protein_coding	ProMono vs other cells single cell significant results
PGP	2.04895e-11	0.92284	0.123	0.05	5.71637e-07	ENSG00000184207	protein_coding	ProMono vs other cells single cell significant results
OCIAD2	2.12416e-11	-2.00313	0.039	0.08	5.92618e-07	ENSG00000145247	protein_coding	ProMono vs other cells single cell significant results
FYN	2.15165e-11	-0.946616	0.063	0.054	6.00288e-07	ENSG00000010810	protein_coding	ProMono vs other cells single cell significant results
CNRIP1	2.20976e-11	-3.32377	0.004	0.025	6.165e-07	ENSG00000119865	protein_coding	ProMono vs other cells single cell significant results
SEMA4D	2.21197e-11	-1.16896	0.109	0.119	6.17118e-07	ENSG00000187764	protein_coding	ProMono vs other cells single cell significant results
EZH2	2.36089e-11	0.645677	0.276	0.148	6.58666e-07	ENSG00000106462	protein_coding	ProMono vs other cells single cell significant results
LITAF	2.38337e-11	-0.635447	0.151	0.145	6.64937e-07	ENSG00000189067	protein_coding	ProMono vs other cells single cell significant results
