## Supplementary Tables 1-24 for "Prioritizing Genes and Rare Protein-Coding Variants in Acute Myeloid Leukemia via Whole Genome Sequencing Data" (part 24 of 38)

### Sheet: Supplementary Table 16 (continued)
hgnc_symbol	p_val	avg_log2FC	pct.1	pct.2	p_val_adj	ensembl_gene_id	gene_biotype	source
WIPF1	2.41605e-11	-0.789776	0.182	0.196	6.74052e-07	ENSG00000115935	protein_coding	ProMono vs other cells single cell significant results
NETO2	2.42678e-11	1.04507	0.086	0.033	6.77048e-07	ENSG00000171208	protein_coding	ProMono vs other cells single cell significant results
MCU	2.54954e-11	0.68873	0.122	0.056	7.11296e-07	ENSG00000156026	protein_coding	ProMono vs other cells single cell significant results
LEF1	2.57897e-11	-2.76768	0.011	0.036	7.19508e-07	ENSG00000138795	protein_coding	ProMono vs other cells single cell significant results
AKR1B1	2.68152e-11	0.74786	0.162	0.072	7.48118e-07	ENSG00000085662	protein_coding	ProMono vs other cells single cell significant results
CENPH	3.06969e-11	1.14497	0.196	0.081	8.56414e-07	ENSG00000153044	protein_coding	ProMono vs other cells single cell significant results
STK17A	3.43941e-11	-1.2317	0.11	0.125	9.59562e-07	ENSG00000164543	protein_coding	ProMono vs other cells single cell significant results
RXFP2	3.79696e-11	0.593238	0.058	0.029	1.05931e-06	ENSG00000133105	protein_coding	ProMono vs other cells single cell significant results
RBM5	4.00238e-11	-1.20627	0.134	0.178	1.11662e-06	ENSG00000003756	protein_coding	ProMono vs other cells single cell significant results
LBH	4.44859e-11	-3.34687	0.01	0.044	1.24111e-06	ENSG00000213626	protein_coding	ProMono vs other cells single cell significant results
IL31RA	4.59053e-11	0.93739	0.03	0.01	1.28071e-06	ENSG00000164509	protein_coding	ProMono vs other cells single cell significant results
FKBP15	4.78017e-11	0.586432	0.137	0.076	1.33362e-06	ENSG00000119321	protein_coding	ProMono vs other cells single cell significant results
TRAF5	4.96233e-11	-2.42537	0.027	0.064	1.38444e-06	ENSG00000082512	protein_coding	ProMono vs other cells single cell significant results
EPS15	4.98059e-11	-0.91951	0.161	0.191	1.38953e-06	ENSG00000085832	protein_coding	ProMono vs other cells single cell significant results
NCAPD2	4.98096e-11	0.765133	0.189	0.09	1.38964e-06	ENSG00000010292	protein_coding	ProMono vs other cells single cell significant results
MAD2L2	5.39777e-11	0.630996	0.148	0.065	1.50592e-06	ENSG00000116670	protein_coding	ProMono vs other cells single cell significant results
AFF2	5.4126e-11	0.757003	0.068	0.027	1.51006e-06	ENSG00000155966	protein_coding	ProMono vs other cells single cell significant results
LMO2	5.56576e-11	-0.923465	0.167	0.203	1.55279e-06	ENSG00000135363	protein_coding	ProMono vs other cells single cell significant results
SPRY2	5.8521e-11	0.959107	0.075	0.023	1.63268e-06	ENSG00000136158	protein_coding	ProMono vs other cells single cell significant results
ORC6	5.86865e-11	1.23135	0.152	0.065	1.6373e-06	ENSG00000091651	protein_coding	ProMono vs other cells single cell significant results
MAGOHB	6.35094e-11	0.836383	0.232	0.108	1.77185e-06	ENSG00000111196	protein_coding	ProMono vs other cells single cell significant results
MYH10	6.51692e-11	-1.71399	0.013	0.042	1.81816e-06	ENSG00000133026	protein_coding	ProMono vs other cells single cell significant results
DIP2A	6.7816e-11	-1.38973	0.078	0.101	1.892e-06	ENSG00000160305	protein_coding	ProMono vs other cells single cell significant results
NCALD	6.82343e-11	-6.36128	0	0.022	1.90367e-06	ENSG00000104490	protein_coding	ProMono vs other cells single cell significant results
BIRC3	7.12035e-11	-3.49001	0.032	0.09	1.98651e-06	ENSG00000023445	protein_coding	ProMono vs other cells single cell significant results
SMIM26	7.24506e-11	-0.731443	0.2	0.214	2.0213e-06	ENSG00000232388	protein_coding	ProMono vs other cells single cell significant results
PLEKHA2	7.27676e-11	-0.633878	0.159	0.138	2.03014e-06	ENSG00000169499	protein_coding	ProMono vs other cells single cell significant results
LTV1	7.51734e-11	0.584874	0.228	0.126	2.09726e-06	ENSG00000135521	protein_coding	ProMono vs other cells single cell significant results
MSRB3	8.3189e-11	-1.23989	0.146	0.202	2.32089e-06	ENSG00000174099	protein_coding	ProMono vs other cells single cell significant results
MRC1	8.83755e-11	-2.36651	0.03	0.046	2.46559e-06	ENSG00000260314	protein_coding	ProMono vs other cells single cell significant results
TCF4	8.92595e-11	-1.22915	0.119	0.152	2.49025e-06	ENSG00000196628	protein_coding	ProMono vs other cells single cell significant results
IL2RA	9.17079e-11	-4.05682	0.004	0.05	2.55856e-06	ENSG00000134460	protein_coding	ProMono vs other cells single cell significant results
TTK	9.17453e-11	1.19851	0.127	0.052	2.5596e-06	ENSG00000112742	protein_coding	ProMono vs other cells single cell significant results
POLA1	1.02074e-10	0.962885	0.19	0.088	2.84775e-06	ENSG00000101868	protein_coding	ProMono vs other cells single cell significant results
BAALC	1.04151e-10	-2.46851	0.014	0.061	2.9057e-06	ENSG00000164929	protein_coding	ProMono vs other cells single cell significant results
PBXIP1	1.05869e-10	-1.96678	0.044	0.092	2.95365e-06	ENSG00000163346	protein_coding	ProMono vs other cells single cell significant results
GBP2	1.05912e-10	-2.28271	0.041	0.104	2.95485e-06	ENSG00000162645	protein_coding	ProMono vs other cells single cell significant results
STMN3	1.13894e-10	-2.88341	0.01	0.051	3.17753e-06	ENSG00000197457	protein_coding	ProMono vs other cells single cell significant results
LSP1	1.17842e-10	-1.99981	0.044	0.095	3.28769e-06	ENSG00000288199	protein_coding	ProMono vs other cells single cell significant results
LSP1	1.17842e-10	-1.99981	0.044	0.095	3.28769e-06	ENSG00000130592	protein_coding	ProMono vs other cells single cell significant results
ZNF438	1.31534e-10	0.633923	0.085	0.043	3.66967e-06	ENSG00000183621	protein_coding	ProMono vs other cells single cell significant results
PLB1	1.47783e-10	1.1154	0.059	0.019	4.123e-06	ENSG00000163803	protein_coding	ProMono vs other cells single cell significant results
GTSE1	1.73803e-10	1.22557	0.09	0.03	4.84894e-06	ENSG00000075218	protein_coding	ProMono vs other cells single cell significant results
ESCO2	1.7444e-10	1.18813	0.135	0.057	4.8667e-06	ENSG00000171320	protein_coding	ProMono vs other cells single cell significant results
STAT5A	1.77575e-10	-1.47048	0.058	0.114	4.95417e-06	ENSG00000126561	protein_coding	ProMono vs other cells single cell significant results
CARD8	1.83364e-10	-0.871453	0.2	0.227	5.11568e-06	ENSG00000105483	protein_coding	ProMono vs other cells single cell significant results
HSD11B1	1.86014e-10	4.07067	0.015	0.001	5.18962e-06	ENSG00000117594	protein_coding	ProMono vs other cells single cell significant results
CTSW	1.89759e-10	-2.55329	0.022	0.078	5.2941e-06	ENSG00000172543	protein_coding	ProMono vs other cells single cell significant results
KIF23	1.95284e-10	1.22847	0.116	0.047	5.44823e-06	ENSG00000137807	protein_coding	ProMono vs other cells single cell significant results
CCR7	2.02644e-10	-3.01305	0.011	0.031	5.65356e-06	ENSG00000126353	protein_coding	ProMono vs other cells single cell significant results
ISG20	2.07105e-10	-2.89398	0.018	0.053	5.77802e-06	ENSG00000172183	protein_coding	ProMono vs other cells single cell significant results
TRAT1	2.16673e-10	-4.36548	0.006	0.032	6.04496e-06	ENSG00000163519	protein_coding	ProMono vs other cells single cell significant results
FCER1A	2.22711e-10	-2.54297	0.023	0.054	6.21341e-06	ENSG00000291905	protein_coding	ProMono vs other cells single cell significant results
FCER1A	2.22711e-10	-2.54297	0.023	0.054	6.21341e-06	ENSG00000179639	protein_coding	ProMono vs other cells single cell significant results
POP4	2.28183e-10	0.590559	0.138	0.069	6.36607e-06	ENSG00000105171	protein_coding	ProMono vs other cells single cell significant results
CCNL2	2.29942e-10	-0.946027	0.166	0.191	6.41514e-06	ENSG00000221978	protein_coding	ProMono vs other cells single cell significant results
DNMT3A	2.32584e-10	-1.02092	0.1	0.134	6.48885e-06	ENSG00000119772	protein_coding	ProMono vs other cells single cell significant results
OPTN	2.35654e-10	-2.37257	0.018	0.063	6.57452e-06	ENSG00000123240	protein_coding	ProMono vs other cells single cell significant results
CENPQ	2.40011e-10	0.779554	0.097	0.039	6.69606e-06	ENSG00000031691	protein_coding	ProMono vs other cells single cell significant results
ZWINT	2.438e-10	1.25613	0.116	0.045	6.80178e-06	ENSG00000122952	protein_coding	ProMono vs other cells single cell significant results
CD164	2.4527e-10	-0.733342	0.347	0.364	6.8428e-06	ENSG00000135535	protein_coding	ProMono vs other cells single cell significant results
SNX22	2.62294e-10	0.813217	0.148	0.067	7.31773e-06	ENSG00000157734	protein_coding	ProMono vs other cells single cell significant results
RCAN3	2.72293e-10	-0.655033	0.071	0.056	7.59669e-06	ENSG00000117602	protein_coding	ProMono vs other cells single cell significant results
TIMP1	2.74747e-10	-1.20121	0.108	0.144	7.66516e-06	ENSG00000102265	protein_coding	ProMono vs other cells single cell significant results
PRKG2	2.9691e-10	-3.98648	0.003	0.022	8.28348e-06	ENSG00000138669	protein_coding	ProMono vs other cells single cell significant results
NXT2	3.14599e-10	0.673785	0.141	0.066	8.777e-06	ENSG00000101888	protein_coding	ProMono vs other cells single cell significant results
HTR1F	3.18897e-10	-6.50843	0	0.025	8.89691e-06	ENSG00000179097	protein_coding	ProMono vs other cells single cell significant results
AIF1L	3.23868e-10	-3.02289	0.005	0.036	9.0356e-06	ENSG00000126878	protein_coding	ProMono vs other cells single cell significant results
SAMD9L	3.37162e-10	-0.767131	0.143	0.143	9.40649e-06	ENSG00000177409	protein_coding	ProMono vs other cells single cell significant results
RAC2	3.74551e-10	-0.670423	0.224	0.231	1.04496e-05	ENSG00000128340	protein_coding	ProMono vs other cells single cell significant results
MED12L	3.78006e-10	-3.50937	0.008	0.04	1.0546e-05	ENSG00000144893	protein_coding	ProMono vs other cells single cell significant results
SP110	3.7958e-10	-1.37029	0.103	0.134	1.05899e-05	ENSG00000135899	protein_coding	ProMono vs other cells single cell significant results
WDR12	4.27216e-10	0.807861	0.187	0.092	1.19189e-05	ENSG00000138442	protein_coding	ProMono vs other cells single cell significant results
MS4A1	4.29822e-10	-4.3862	0.008	0.032	1.19916e-05	ENSG00000156738	protein_coding	ProMono vs other cells single cell significant results
GNLY	4.41909e-10	-3.40256	0.033	0.039	1.23288e-05	ENSG00000115523	protein_coding	ProMono vs other cells single cell significant results
APOL6	5.18705e-10	-0.75842	0.147	0.141	1.44713e-05	ENSG00000221963	protein_coding	ProMono vs other cells single cell significant results
PAN3	5.26911e-10	-1.08407	0.177	0.208	1.47003e-05	ENSG00000152520	protein_coding	ProMono vs other cells single cell significant results
CARD19	5.71414e-10	-1.09678	0.119	0.14	1.59419e-05	ENSG00000165233	protein_coding	ProMono vs other cells single cell significant results
ARHGAP19	5.91143e-10	0.857464	0.146	0.069	1.64923e-05	ENSG00000213390	protein_coding	ProMono vs other cells single cell significant results
SLC19A2	6.12753e-10	1.58955	0.082	0.021	1.70952e-05	ENSG00000117479	protein_coding	ProMono vs other cells single cell significant results
NFAT5	6.12784e-10	-1.49565	0.082	0.128	1.70961e-05	ENSG00000102908	protein_coding	ProMono vs other cells single cell significant results
ORC1	6.3252e-10	1.24433	0.091	0.03	1.76467e-05	ENSG00000085840	protein_coding	ProMono vs other cells single cell significant results
TC2N	6.61389e-10	-4.07142	0.005	0.033	1.84521e-05	ENSG00000276776	protein_coding	ProMono vs other cells single cell significant results
TC2N	6.61389e-10	-4.07142	0.005	0.033	1.84521e-05	ENSG00000165929	protein_coding	ProMono vs other cells single cell significant results
GINS4	6.68655e-10	1.31584	0.078	0.029	1.86548e-05	ENSG00000147536	protein_coding	ProMono vs other cells single cell significant results
FEN1	6.80401e-10	1.13022	0.149	0.063	1.89825e-05	ENSG00000168496	protein_coding	ProMono vs other cells single cell significant results
ZCCHC7	7.31258e-10	-1.38696	0.091	0.121	2.04014e-05	ENSG00000147905	protein_coding	ProMono vs other cells single cell significant results
TPSB2	7.70614e-10	-6.56356	0	0.016	2.14993e-05	ENSG00000197253	protein_coding	ProMono vs other cells single cell significant results
BRIP1	7.87443e-10	1.19529	0.12	0.045	2.19689e-05	ENSG00000136492	protein_coding	ProMono vs other cells single cell significant results
PPIF	8.02293e-10	0.614957	0.137	0.065	2.23832e-05	ENSG00000108179	protein_coding	ProMono vs other cells single cell significant results
NDC80	8.28836e-10	0.933929	0.138	0.062	2.31237e-05	ENSG00000080986	protein_coding	ProMono vs other cells single cell significant results
CRHBP	8.4785e-10	-5.92487	0.001	0.022	2.36542e-05	ENSG00000145708	protein_coding	ProMono vs other cells single cell significant results
ST8SIA6	8.5093e-10	-1.48385	0.048	0.097	2.37401e-05	ENSG00000148488	protein_coding	ProMono vs other cells single cell significant results
ITGAL	8.59759e-10	-1.316	0.094	0.125	2.39864e-05	ENSG00000005844	protein_coding	ProMono vs other cells single cell significant results
CEACAM6	8.82616e-10	4.16066	0.02	0.002	2.46241e-05	ENSG00000086548	protein_coding	ProMono vs other cells single cell significant results
ABCB1	8.98556e-10	-6.41884	0	0.02	2.50688e-05	ENSG00000085563	protein_coding	ProMono vs other cells single cell significant results
APOC1	9.3287e-10	-2.25418	0.011	0.028	2.60262e-05	ENSG00000130208	protein_coding	ProMono vs other cells single cell significant results
MLLT6	9.92102e-10	-1.13744	0.101	0.117	2.76786e-05	ENSG00000275851	protein_coding	ProMono vs other cells single cell significant results
MLLT6	9.92102e-10	-1.13744	0.101	0.117	2.76786e-05	ENSG00000275023	protein_coding	ProMono vs other cells single cell significant results
LAPTM4B	1.01867e-09	-2.29257	0.024	0.055	2.84198e-05	ENSG00000104341	protein_coding	ProMono vs other cells single cell significant results
CDC6	1.02655e-09	0.925649	0.125	0.051	2.86397e-05	ENSG00000094804	protein_coding	ProMono vs other cells single cell significant results
ST3GAL1	1.07773e-09	-0.922181	0.113	0.126	3.00676e-05	ENSG00000008513	protein_coding	ProMono vs other cells single cell significant results
TRIP13	1.09008e-09	1.25871	0.09	0.031	3.0412e-05	ENSG00000071539	protein_coding	ProMono vs other cells single cell significant results
CYFIP2	1.09583e-09	-1.69541	0.047	0.072	3.05725e-05	ENSG00000055163	protein_coding	ProMono vs other cells single cell significant results
HDHD5	1.12822e-09	0.710979	0.086	0.038	3.14762e-05	ENSG00000069998	protein_coding	ProMono vs other cells single cell significant results
DNAJB5	1.16801e-09	2.74373	0.024	0.002	3.25864e-05	ENSG00000137094	protein_coding	ProMono vs other cells single cell significant results
TMSB4Y	1.18537e-09	0.590612	0.078	0.035	3.30706e-05	ENSG00000154620	protein_coding	ProMono vs other cells single cell significant results
UBXN1	1.18552e-09	-0.659349	0.196	0.191	3.30749e-05	ENSG00000162191	protein_coding	ProMono vs other cells single cell significant results
RFC3	1.25965e-09	1.08769	0.171	0.077	3.5143e-05	ENSG00000133119	protein_coding	ProMono vs other cells single cell significant results
DEPTOR	1.39112e-09	-1.40492	0.032	0.055	3.88108e-05	ENSG00000155792	protein_coding	ProMono vs other cells single cell significant results
C4orf46	1.39894e-09	0.998958	0.091	0.036	3.9029e-05	ENSG00000205208	protein_coding	ProMono vs other cells single cell significant results
MCM5	1.43746e-09	0.596131	0.19	0.103	4.01037e-05	ENSG00000100297	protein_coding	ProMono vs other cells single cell significant results
OXNAD1	1.46265e-09	-1.40185	0.065	0.074	4.08065e-05	ENSG00000154814	protein_coding	ProMono vs other cells single cell significant results
LMNA	1.47785e-09	-1.8065	0.077	0.167	4.12305e-05	ENSG00000160789	protein_coding	ProMono vs other cells single cell significant results
TET1	1.49677e-09	-3.38903	0.008	0.032	4.17583e-05	ENSG00000138336	protein_coding	ProMono vs other cells single cell significant results
PCMTD1	1.52611e-09	-1.14789	0.118	0.166	4.25769e-05	ENSG00000168300	protein_coding	ProMono vs other cells single cell significant results
OAT	1.5839e-09	0.640129	0.187	0.097	4.41892e-05	ENSG00000065154	protein_coding	ProMono vs other cells single cell significant results
TLDC2	1.58733e-09	1.0099	0.051	0.017	4.4285e-05	ENSG00000101342	protein_coding	ProMono vs other cells single cell significant results
BAHCC1	1.66562e-09	-0.784228	0.11	0.103	4.64692e-05	ENSG00000291421	protein_coding	ProMono vs other cells single cell significant results
BAHCC1	1.66562e-09	-0.784228	0.11	0.103	4.64692e-05	ENSG00000266074	protein_coding	ProMono vs other cells single cell significant results
RAB27B	1.69134e-09	-4.07079	0.005	0.045	4.71866e-05	ENSG00000041353	protein_coding	ProMono vs other cells single cell significant results
CD3E	1.74556e-09	-3.33456	0.006	0.032	4.86995e-05	ENSG00000198851	protein_coding	ProMono vs other cells single cell significant results
ITGAM	1.75159e-09	-1.24122	0.059	0.068	4.88675e-05	ENSG00000169896	protein_coding	ProMono vs other cells single cell significant results
ST14	1.7942e-09	1.41917	0.044	0.012	5.00564e-05	ENSG00000149418	protein_coding	ProMono vs other cells single cell significant results
TMEM176B	1.85032e-09	0.947624	0.043	0.015	5.16221e-05	ENSG00000106565	protein_coding	ProMono vs other cells single cell significant results
HIGD2B	1.92087e-09	1.02727	0.062	0.021	5.35903e-05	ENSG00000175202	protein_coding	ProMono vs other cells single cell significant results
SIDT1	1.92158e-09	0.632626	0.047	0.015	5.36101e-05	ENSG00000072858	protein_coding	ProMono vs other cells single cell significant results
CCSER2	1.96631e-09	-0.79751	0.081	0.073	5.48581e-05	ENSG00000107771	protein_coding	ProMono vs other cells single cell significant results
SPOCK2	1.98341e-09	-2.7583	0.016	0.037	5.5335e-05	ENSG00000107742	protein_coding	ProMono vs other cells single cell significant results
HIRIP3	2.10247e-09	0.943207	0.118	0.05	5.86569e-05	ENSG00000149929	protein_coding	ProMono vs other cells single cell significant results
TMEM154	2.11491e-09	-0.875514	0.076	0.072	5.90038e-05	ENSG00000170006	protein_coding	ProMono vs other cells single cell significant results
ARAP2	2.12339e-09	-1.07873	0.084	0.086	5.92403e-05	ENSG00000047365	protein_coding	ProMono vs other cells single cell significant results
RNF149	2.12642e-09	-1.28394	0.089	0.11	5.9325e-05	ENSG00000163162	protein_coding	ProMono vs other cells single cell significant results
PPM1K	2.16504e-09	-1.15043	0.089	0.099	6.04026e-05	ENSG00000163644	protein_coding	ProMono vs other cells single cell significant results
ZNF33A	2.21831e-09	-1.10084	0.125	0.15	6.18885e-05	ENSG00000189180	protein_coding	ProMono vs other cells single cell significant results
ATXN7L3B	2.22555e-09	-0.815585	0.167	0.182	6.20907e-05	ENSG00000253719	protein_coding	ProMono vs other cells single cell significant results
CYTIP	2.23918e-09	-0.679892	0.109	0.104	6.24708e-05	ENSG00000115165	protein_coding	ProMono vs other cells single cell significant results
KNTC1	2.29037e-09	0.729776	0.168	0.083	6.38992e-05	ENSG00000184445	protein_coding	ProMono vs other cells single cell significant results
DEPDC1	2.55104e-09	1.64101	0.096	0.034	7.11714e-05	ENSG00000024526	protein_coding	ProMono vs other cells single cell significant results
CPXM1	2.58523e-09	-1.24025	0.059	0.102	7.21253e-05	ENSG00000088882	protein_coding	ProMono vs other cells single cell significant results
HSH2D	2.60682e-09	-0.824503	0.173	0.183	7.27276e-05	ENSG00000196684	protein_coding	ProMono vs other cells single cell significant results
SIAH2	2.60861e-09	0.828519	0.087	0.037	7.27775e-05	ENSG00000181788	protein_coding	ProMono vs other cells single cell significant results
LAMP5	2.64221e-09	2.98728	0.03	0.003	7.37149e-05	ENSG00000125869	protein_coding	ProMono vs other cells single cell significant results
CSK	2.73294e-09	-0.623283	0.081	0.065	7.62463e-05	ENSG00000103653	protein_coding	ProMono vs other cells single cell significant results
CDC25B	2.73939e-09	0.620353	0.073	0.03	7.64262e-05	ENSG00000101224	protein_coding	ProMono vs other cells single cell significant results
SLC5A3	2.75846e-09	-1.13861	0.076	0.111	7.69583e-05	ENSG00000198743	protein_coding	ProMono vs other cells single cell significant results
ZNF507	2.77766e-09	-1.76649	0.02	0.059	7.7494e-05	ENSG00000168813	protein_coding	ProMono vs other cells single cell significant results
DYNC1H1	2.87221e-09	-0.625167	0.203	0.198	8.01319e-05	ENSG00000197102	protein_coding	ProMono vs other cells single cell significant results
PBX1	2.90539e-09	-3.60322	0.003	0.021	8.10575e-05	ENSG00000185630	protein_coding	ProMono vs other cells single cell significant results
CMBL	2.92461e-09	-1.63525	0.022	0.05	8.15937e-05	ENSG00000164237	protein_coding	ProMono vs other cells single cell significant results
E2F7	2.97273e-09	1.55855	0.052	0.013	8.29362e-05	ENSG00000165891	protein_coding	ProMono vs other cells single cell significant results
COMMD3	2.98215e-09	-1.24817	0.159	0.195	8.31989e-05	ENSG00000148444	protein_coding	ProMono vs other cells single cell significant results
ZMYND8	3.0209e-09	-0.786091	0.149	0.167	8.42801e-05	ENSG00000101040	protein_coding	ProMono vs other cells single cell significant results
VMP1	3.11616e-09	-0.882869	0.28	0.28	8.69377e-05	ENSG00000062716	protein_coding	ProMono vs other cells single cell significant results
SERPINB9	3.24479e-09	-1.76678	0.042	0.082	9.05263e-05	ENSG00000170542	protein_coding	ProMono vs other cells single cell significant results
KLRK1	3.25274e-09	-2.67876	0.014	0.033	9.07481e-05	ENSG00000213809	protein_coding	ProMono vs other cells single cell significant results
ADAM28	3.33859e-09	-1.20114	0.086	0.106	9.31432e-05	ENSG00000042980	protein_coding	ProMono vs other cells single cell significant results
PKIG	3.34801e-09	-1.8818	0.013	0.043	9.34061e-05	ENSG00000168734	protein_coding	ProMono vs other cells single cell significant results
BRWD1	3.52747e-09	-0.644712	0.219	0.227	9.84129e-05	ENSG00000185658	protein_coding	ProMono vs other cells single cell significant results
AHSP	3.53882e-09	-2.1158	0.062	0.043	9.87295e-05	ENSG00000169877	protein_coding	ProMono vs other cells single cell significant results
ASF1B	3.64682e-09	1.43707	0.077	0.025	0.000101743	ENSG00000288210	protein_coding	ProMono vs other cells single cell significant results
ASF1B	3.64682e-09	1.43707	0.077	0.025	0.000101743	ENSG00000105011	protein_coding	ProMono vs other cells single cell significant results
KMT5B	3.66128e-09	-1.02339	0.1	0.108	0.000102146	ENSG00000110066	protein_coding	ProMono vs other cells single cell significant results
NCAPG	3.66348e-09	1.00943	0.142	0.062	0.000102208	ENSG00000109805	protein_coding	ProMono vs other cells single cell significant results
CD8A	3.72611e-09	-4.54659	0.004	0.021	0.000103955	ENSG00000153563	protein_coding	ProMono vs other cells single cell significant results
SELPLG	3.80467e-09	-0.81972	0.103	0.104	0.000106147	ENSG00000110876	protein_coding	ProMono vs other cells single cell significant results
KIFAP3	3.8948e-09	-1.78858	0.035	0.065	0.000108661	ENSG00000075945	protein_coding	ProMono vs other cells single cell significant results
EXOSC9	3.90844e-09	0.738713	0.172	0.088	0.000109042	ENSG00000123737	protein_coding	ProMono vs other cells single cell significant results
KIF4A	4.22878e-09	1.14734	0.129	0.051	0.000117979	ENSG00000090889	protein_coding	ProMono vs other cells single cell significant results
COQ2	4.24206e-09	0.820078	0.118	0.051	0.000118349	ENSG00000173085	protein_coding	ProMono vs other cells single cell significant results
STK38	4.37232e-09	-1.03039	0.109	0.118	0.000121983	ENSG00000112079	protein_coding	ProMono vs other cells single cell significant results
CCNG1	4.40834e-09	-0.657135	0.147	0.17	0.000122988	ENSG00000113328	protein_coding	ProMono vs other cells single cell significant results
TRANK1	4.457e-09	-2.98574	0.018	0.045	0.000124346	ENSG00000168016	protein_coding	ProMono vs other cells single cell significant results
MARCKSL1	4.59442e-09	-2.14255	0.016	0.039	0.00012818	ENSG00000175130	protein_coding	ProMono vs other cells single cell significant results
SSBP2	4.60874e-09	-1.45714	0.065	0.108	0.000128579	ENSG00000145687	protein_coding	ProMono vs other cells single cell significant results
RFK	4.68867e-09	0.673277	0.213	0.106	0.000130809	ENSG00000135002	protein_coding	ProMono vs other cells single cell significant results
SMYD3	4.81428e-09	-1.66273	0.051	0.09	0.000134314	ENSG00000185420	protein_coding	ProMono vs other cells single cell significant results
GINS2	4.92729e-09	1.07154	0.134	0.059	0.000137467	ENSG00000131153	protein_coding	ProMono vs other cells single cell significant results
EVL	5.06429e-09	-1.76003	0.046	0.082	0.000141289	ENSG00000196405	protein_coding	ProMono vs other cells single cell significant results
CNST	5.06611e-09	-0.968119	0.152	0.175	0.00014134	ENSG00000162852	protein_coding	ProMono vs other cells single cell significant results
IRF4	5.24608e-09	-3.45842	0.006	0.034	0.00014636	ENSG00000137265	protein_coding	ProMono vs other cells single cell significant results
ZNF581	5.43953e-09	-3.23793	0.009	0.035	0.000151757	ENSG00000171425	protein_coding	ProMono vs other cells single cell significant results
RASA2	5.76066e-09	-0.655412	0.13	0.12	0.000160717	ENSG00000155903	protein_coding	ProMono vs other cells single cell significant results
SPTA1	5.98046e-09	-3.10971	0.005	0.029	0.000166849	ENSG00000163554	protein_coding	ProMono vs other cells single cell significant results
TRPM2	6.05928e-09	0.945215	0.066	0.026	0.000169048	ENSG00000142185	protein_coding	ProMono vs other cells single cell significant results
CSNK1G3	6.19754e-09	-0.771124	0.166	0.171	0.000172905	ENSG00000151292	protein_coding	ProMono vs other cells single cell significant results
DNAJC25	6.26959e-09	0.715103	0.084	0.036	0.000174915	ENSG00000059769	protein_coding	ProMono vs other cells single cell significant results
SNAP23	6.65099e-09	-0.829959	0.146	0.152	0.000185556	ENSG00000092531	protein_coding	ProMono vs other cells single cell significant results
LRR1	6.75832e-09	0.72269	0.116	0.052	0.00018855	ENSG00000165501	protein_coding	ProMono vs other cells single cell significant results
ATP8B2	6.99461e-09	-2.22324	0.027	0.051	0.000195143	ENSG00000143515	protein_coding	ProMono vs other cells single cell significant results
AKNA	7.15757e-09	-1.36837	0.063	0.086	0.000199689	ENSG00000106948	protein_coding	ProMono vs other cells single cell significant results
KCNH2	7.16101e-09	-4.07215	0.001	0.016	0.000199785	ENSG00000055118	protein_coding	ProMono vs other cells single cell significant results
SSBP3	7.27788e-09	-1.83165	0.022	0.062	0.000203046	ENSG00000157216	protein_coding	ProMono vs other cells single cell significant results
ANKRD17	7.29416e-09	-0.678319	0.161	0.164	0.0002035	ENSG00000132466	protein_coding	ProMono vs other cells single cell significant results
SLC12A6	7.36456e-09	-1.33147	0.059	0.106	0.000205464	ENSG00000140199	protein_coding	ProMono vs other cells single cell significant results
CPA3	7.37363e-09	-2.24938	0.027	0.062	0.000205717	ENSG00000163751	protein_coding	ProMono vs other cells single cell significant results
BEX2	7.51245e-09	-2.17648	0.029	0.053	0.00020959	ENSG00000133134	protein_coding	ProMono vs other cells single cell significant results
LPAR6	8.1287e-09	-2.08809	0.058	0.113	0.000226783	ENSG00000139679	protein_coding	ProMono vs other cells single cell significant results
PAFAH1B2	9.26947e-09	-0.596562	0.281	0.272	0.000258609	ENSG00000168092	protein_coding	ProMono vs other cells single cell significant results
KLRB1	9.4165e-09	-4.70985	0.005	0.025	0.000262711	ENSG00000111796	protein_coding	ProMono vs other cells single cell significant results
PELI1	9.47272e-09	-0.711449	0.081	0.066	0.000264279	ENSG00000197329	protein_coding	ProMono vs other cells single cell significant results
SYNE1	9.561e-09	-2.12341	0.037	0.077	0.000266742	ENSG00000131018	protein_coding	ProMono vs other cells single cell significant results
CCS	9.63587e-09	-1.89845	0.029	0.072	0.000268831	ENSG00000173992	protein_coding	ProMono vs other cells single cell significant results
TSC22D1	1.02168e-08	-1.43033	0.058	0.105	0.000285039	ENSG00000102804	protein_coding	ProMono vs other cells single cell significant results
SDK2	1.08351e-08	-3.18071	0.005	0.025	0.000302289	ENSG00000069188	protein_coding	ProMono vs other cells single cell significant results
EBP	1.10136e-08	0.609031	0.151	0.078	0.000307269	ENSG00000147155	protein_coding	ProMono vs other cells single cell significant results
ZNF711	1.10657e-08	-2.01547	0.023	0.05	0.000308721	ENSG00000147180	protein_coding	ProMono vs other cells single cell significant results
GNAI1	1.13061e-08	-1.97828	0.016	0.047	0.00031543	ENSG00000127955	protein_coding	ProMono vs other cells single cell significant results
ORAI2	1.13996e-08	-0.912942	0.114	0.129	0.000318038	ENSG00000160991	protein_coding	ProMono vs other cells single cell significant results
BCL2	1.14156e-08	-0.826103	0.1	0.09	0.000318485	ENSG00000171791	protein_coding	ProMono vs other cells single cell significant results
VAV3	1.18055e-08	-0.984886	0.113	0.139	0.000329361	ENSG00000134215	protein_coding	ProMono vs other cells single cell significant results
ARHGAP25	1.26478e-08	-1.58058	0.062	0.115	0.00035286	ENSG00000163219	protein_coding	ProMono vs other cells single cell significant results
LAMTOR1	1.27785e-08	-0.713948	0.17	0.169	0.000356509	ENSG00000149357	protein_coding	ProMono vs other cells single cell significant results
UMODL1	1.28061e-08	-5.63771	0	0.015	0.000357278	ENSG00000177398	protein_coding	ProMono vs other cells single cell significant results
PLEKHA5	1.28102e-08	-1.75264	0.044	0.063	0.000357392	ENSG00000052126	protein_coding	ProMono vs other cells single cell significant results
FADS1	1.33466e-08	0.625692	0.17	0.093	0.000372357	ENSG00000149485	protein_coding	ProMono vs other cells single cell significant results
TCF7	1.35005e-08	-2.1972	0.016	0.039	0.00037665	ENSG00000081059	protein_coding	ProMono vs other cells single cell significant results
SLC39A10	1.37653e-08	-1.29835	0.072	0.111	0.000384037	ENSG00000196950	protein_coding	ProMono vs other cells single cell significant results
CHTF18	1.51462e-08	1.21672	0.094	0.037	0.000422564	ENSG00000127586	protein_coding	ProMono vs other cells single cell significant results
FBXO5	1.52073e-08	0.991854	0.12	0.052	0.000424268	ENSG00000112029	protein_coding	ProMono vs other cells single cell significant results
ARAP1	1.54542e-08	-0.713899	0.076	0.06	0.000431158	ENSG00000186635	protein_coding	ProMono vs other cells single cell significant results
MCUR1	1.60801e-08	0.71595	0.175	0.089	0.000448619	ENSG00000050393	protein_coding	ProMono vs other cells single cell significant results
GIMAP4	1.63574e-08	-2.5064	0.029	0.06	0.000456354	ENSG00000133574	protein_coding	ProMono vs other cells single cell significant results
ITM2C	1.71171e-08	-0.705693	0.171	0.158	0.000477551	ENSG00000135916	protein_coding	ProMono vs other cells single cell significant results
LUC7L	1.75252e-08	-1.18698	0.094	0.134	0.000488937	ENSG00000007392	protein_coding	ProMono vs other cells single cell significant results
PTPRA	1.76351e-08	-0.780376	0.153	0.147	0.000492001	ENSG00000132670	protein_coding	ProMono vs other cells single cell significant results
FKBP4	1.79231e-08	-1.25073	0.044	0.076	0.000500035	ENSG00000004478	protein_coding	ProMono vs other cells single cell significant results
HPGDS	1.79679e-08	-2.53735	0.009	0.031	0.000501286	ENSG00000163106	protein_coding	ProMono vs other cells single cell significant results
ALDH1A1	1.79798e-08	-1.86861	0.018	0.035	0.000501617	ENSG00000165092	protein_coding	ProMono vs other cells single cell significant results
DGKG	1.86219e-08	0.857653	0.057	0.022	0.000519532	ENSG00000058866	protein_coding	ProMono vs other cells single cell significant results
NEIL3	1.87644e-08	1.19599	0.082	0.036	0.000523508	ENSG00000109674	protein_coding	ProMono vs other cells single cell significant results
ROBO1	1.89464e-08	-2.2741	0.006	0.016	0.000528584	ENSG00000169855	protein_coding	ProMono vs other cells single cell significant results
RGS1	1.90104e-08	-1.06065	0.061	0.049	0.000530371	ENSG00000090104	protein_coding	ProMono vs other cells single cell significant results
CDCA5	1.90698e-08	1.26954	0.101	0.044	0.000532028	ENSG00000146670	protein_coding	ProMono vs other cells single cell significant results
CTSF	1.9495e-08	-6.01835	0	0.019	0.000543891	ENSG00000174080	protein_coding	ProMono vs other cells single cell significant results
FAM117A	1.97204e-08	-1.46007	0.038	0.066	0.00055018	ENSG00000121104	protein_coding	ProMono vs other cells single cell significant results
INCENP	1.99807e-08	0.947262	0.097	0.039	0.000557442	ENSG00000149503	protein_coding	ProMono vs other cells single cell significant results
ALDH4A1	2.06333e-08	1.71891	0.052	0.013	0.000575648	ENSG00000159423	protein_coding	ProMono vs other cells single cell significant results
POU2F2	2.09077e-08	-0.773181	0.104	0.097	0.000583303	ENSG00000028277	protein_coding	ProMono vs other cells single cell significant results
SIRPB2	2.12475e-08	0.679261	0.058	0.025	0.000592785	ENSG00000196209	protein_coding	ProMono vs other cells single cell significant results
JCHAIN	2.14778e-08	-4.45719	0.049	0.064	0.000599209	ENSG00000132465	protein_coding	ProMono vs other cells single cell significant results
IL16	2.14971e-08	-0.748758	0.09	0.083	0.000599748	ENSG00000172349	protein_coding	ProMono vs other cells single cell significant results
ARHGAP21	2.2813e-08	0.724731	0.133	0.066	0.00063646	ENSG00000107863	protein_coding	ProMono vs other cells single cell significant results
RAD51	2.4184e-08	1.07376	0.076	0.028	0.00067471	ENSG00000051180	protein_coding	ProMono vs other cells single cell significant results
CA1	2.48766e-08	-3.32856	0.028	0.043	0.000694033	ENSG00000133742	protein_coding	ProMono vs other cells single cell significant results
CDK5RAP2	2.51864e-08	0.63579	0.223	0.123	0.000702674	ENSG00000136861	protein_coding	ProMono vs other cells single cell significant results
SLC22A4	2.57479e-08	1.51409	0.042	0.013	0.00071834	ENSG00000197208	protein_coding	ProMono vs other cells single cell significant results
AGO2	2.59954e-08	-0.693958	0.148	0.154	0.000725246	ENSG00000123908	protein_coding	ProMono vs other cells single cell significant results
ATP23	2.60971e-08	0.622115	0.122	0.063	0.000728083	ENSG00000262145	protein_coding	ProMono vs other cells single cell significant results
ATP23	2.60971e-08	0.622115	0.122	0.063	0.000728083	ENSG00000166896	protein_coding	ProMono vs other cells single cell significant results
KIF18A	2.75934e-08	1.19138	0.103	0.046	0.000769827	ENSG00000121621	protein_coding	ProMono vs other cells single cell significant results
TSTD1	2.83363e-08	-0.597234	0.176	0.164	0.000790556	ENSG00000215845	protein_coding	ProMono vs other cells single cell significant results
MTHFD2	2.92905e-08	0.58413	0.237	0.141	0.000817175	ENSG00000065911	protein_coding	ProMono vs other cells single cell significant results
BCL11B	3.1289e-08	-2.73207	0.011	0.03	0.000872932	ENSG00000127152	protein_coding	ProMono vs other cells single cell significant results
CCDC7	3.30591e-08	-0.952057	0.095	0.091	0.000922315	ENSG00000216937	protein_coding	ProMono vs other cells single cell significant results
DEPDC1B	3.45438e-08	1.34284	0.104	0.035	0.000963739	ENSG00000035499	protein_coding	ProMono vs other cells single cell significant results
CCNB2	3.54114e-08	1.1168	0.122	0.049	0.000987943	ENSG00000157456	protein_coding	ProMono vs other cells single cell significant results
RHNO1	3.72653e-08	0.797061	0.124	0.057	0.00103966	ENSG00000171792	protein_coding	ProMono vs other cells single cell significant results
ETNK1	3.72911e-08	-0.797718	0.167	0.184	0.00104038	ENSG00000139163	protein_coding	ProMono vs other cells single cell significant results
MRPS31	3.73571e-08	-1.16781	0.078	0.123	0.00104222	ENSG00000102738	protein_coding	ProMono vs other cells single cell significant results
HEXIM1	3.76872e-08	-0.818435	0.138	0.146	0.00105143	ENSG00000186834	protein_coding	ProMono vs other cells single cell significant results
MLLT10	3.93771e-08	-0.646497	0.167	0.167	0.00109858	ENSG00000078403	protein_coding	ProMono vs other cells single cell significant results
NCK2	4.05966e-08	-1.26396	0.053	0.055	0.0011326	ENSG00000071051	protein_coding	ProMono vs other cells single cell significant results
PLAU	4.06314e-08	0.771901	0.043	0.014	0.00113358	ENSG00000122861	protein_coding	ProMono vs other cells single cell significant results
SELENOW	4.06872e-08	-0.695911	0.138	0.129	0.00113513	ENSG00000178980	protein_coding	ProMono vs other cells single cell significant results
HOOK1	4.13684e-08	-3.30368	0.005	0.024	0.00115414	ENSG00000134709	protein_coding	ProMono vs other cells single cell significant results
HAUS2	4.15878e-08	0.595135	0.161	0.088	0.00116026	ENSG00000137814	protein_coding	ProMono vs other cells single cell significant results
RPUSD3	4.35167e-08	-2.045	0.019	0.053	0.00121407	ENSG00000156990	protein_coding	ProMono vs other cells single cell significant results
VPS13A	4.38477e-08	-0.890501	0.133	0.142	0.00122331	ENSG00000197969	protein_coding	ProMono vs other cells single cell significant results
SLC39A3	4.38907e-08	-1.11195	0.059	0.085	0.00122451	ENSG00000141873	protein_coding	ProMono vs other cells single cell significant results
PPP1R14A	4.40392e-08	-5.16339	0	0.014	0.00122865	ENSG00000167641	protein_coding	ProMono vs other cells single cell significant results
ACY3	4.55931e-08	-4.15904	0.003	0.029	0.001272	ENSG00000132744	protein_coding	ProMono vs other cells single cell significant results
PLK3	4.67599e-08	0.658294	0.054	0.024	0.00130455	ENSG00000173846	protein_coding	ProMono vs other cells single cell significant results
ACAP1	4.72958e-08	-1.56806	0.046	0.065	0.00131951	ENSG00000288169	protein_coding	ProMono vs other cells single cell significant results
ACAP1	4.72958e-08	-1.56806	0.046	0.065	0.00131951	ENSG00000072818	protein_coding	ProMono vs other cells single cell significant results
NFIX	4.78607e-08	-1.61437	0.037	0.079	0.00133527	ENSG00000008441	protein_coding	ProMono vs other cells single cell significant results
NPTX2	4.82105e-08	-3.55362	0.001	0.02	0.00134503	ENSG00000106236	protein_coding	ProMono vs other cells single cell significant results
LIME1	4.94234e-08	-2.43677	0.018	0.046	0.00137886	ENSG00000203896	protein_coding	ProMono vs other cells single cell significant results
PIK3IP1	5.07945e-08	-1.78427	0.024	0.053	0.00141712	ENSG00000100100	protein_coding	ProMono vs other cells single cell significant results
SENP7	5.14774e-08	-0.897643	0.146	0.154	0.00143617	ENSG00000138468	protein_coding	ProMono vs other cells single cell significant results
ADM	5.23651e-08	0.608644	0.033	0.012	0.00146093	ENSG00000148926	protein_coding	ProMono vs other cells single cell significant results
FOXO1	5.27795e-08	-2.30015	0.01	0.036	0.00147249	ENSG00000150907	protein_coding	ProMono vs other cells single cell significant results
TMEM106C	5.53295e-08	0.612211	0.127	0.061	0.00154364	ENSG00000134291	protein_coding	ProMono vs other cells single cell significant results
ALYREF	5.68734e-08	0.900234	0.133	0.058	0.00158671	ENSG00000183684	protein_coding	ProMono vs other cells single cell significant results
PRDX2	5.79106e-08	-1.38399	0.056	0.085	0.00161565	ENSG00000167815	protein_coding	ProMono vs other cells single cell significant results
WDFY3	5.99532e-08	0.828616	0.058	0.023	0.00167263	ENSG00000163625	protein_coding	ProMono vs other cells single cell significant results
QPCT	6.08919e-08	0.817347	0.038	0.012	0.00169882	ENSG00000115828	protein_coding	ProMono vs other cells single cell significant results
KDM4B	6.77537e-08	-1.64736	0.032	0.064	0.00189026	ENSG00000127663	protein_coding	ProMono vs other cells single cell significant results
LRBA	6.81481e-08	-1.67812	0.043	0.084	0.00190126	ENSG00000198589	protein_coding	ProMono vs other cells single cell significant results
ARHGEF12	6.98021e-08	-1.99849	0.009	0.035	0.00194741	ENSG00000196914	protein_coding	ProMono vs other cells single cell significant results
AEBP1	7.17485e-08	-4.06938	0.001	0.015	0.00200171	ENSG00000106624	protein_coding	ProMono vs other cells single cell significant results
BCL2A1	7.68853e-08	-1.48937	0.073	0.099	0.00214502	ENSG00000140379	protein_coding	ProMono vs other cells single cell significant results
STAT6	7.71525e-08	-0.703126	0.137	0.134	0.00215248	ENSG00000166888	protein_coding	ProMono vs other cells single cell significant results
CAMK4	7.7703e-08	-4.91843	0.004	0.022	0.00216783	ENSG00000152495	protein_coding	ProMono vs other cells single cell significant results
ARSB	8.08677e-08	0.772091	0.077	0.034	0.00225613	ENSG00000113273	protein_coding	ProMono vs other cells single cell significant results
CD37	8.08909e-08	-1.28321	0.09	0.129	0.00225678	ENSG00000104894	protein_coding	ProMono vs other cells single cell significant results
NBPF14	8.22271e-08	-0.810018	0.114	0.113	0.00229406	ENSG00000270629	protein_coding	ProMono vs other cells single cell significant results
CDKN1B	8.26132e-08	-0.782885	0.146	0.159	0.00230483	ENSG00000111276	protein_coding	ProMono vs other cells single cell significant results
HLF	8.27864e-08	-6.04878	0	0.013	0.00230966	ENSG00000108924	protein_coding	ProMono vs other cells single cell significant results
NOB1	8.30523e-08	-1.01259	0.096	0.128	0.00231708	ENSG00000141101	protein_coding	ProMono vs other cells single cell significant results
MGAT4A	8.58503e-08	-1.23546	0.059	0.069	0.00239514	ENSG00000071073	protein_coding	ProMono vs other cells single cell significant results
TMEM156	8.79652e-08	-2.12139	0.032	0.063	0.00245414	ENSG00000121895	protein_coding	ProMono vs other cells single cell significant results
ATF7IP	8.89502e-08	-0.691906	0.184	0.195	0.00248162	ENSG00000171681	protein_coding	ProMono vs other cells single cell significant results
S100B	8.99619e-08	-2.95586	0.011	0.034	0.00250985	ENSG00000160307	protein_coding	ProMono vs other cells single cell significant results
MPRIP	9.25888e-08	-1.14495	0.087	0.099	0.00258313	ENSG00000133030	protein_coding	ProMono vs other cells single cell significant results
BUB1	9.30234e-08	0.948531	0.151	0.07	0.00259526	ENSG00000169679	protein_coding	ProMono vs other cells single cell significant results
PLCG2	9.35405e-08	-0.821669	0.137	0.156	0.00260969	ENSG00000197943	protein_coding	ProMono vs other cells single cell significant results
GATAD2B	9.40455e-08	-0.945247	0.128	0.157	0.00262378	ENSG00000261992	protein_coding	ProMono vs other cells single cell significant results
GATAD2B	9.40455e-08	-0.945247	0.128	0.157	0.00262378	ENSG00000143614	protein_coding	ProMono vs other cells single cell significant results
JMY	9.41647e-08	-1.66464	0.041	0.063	0.0026271	ENSG00000152409	protein_coding	ProMono vs other cells single cell significant results
NME4	1.02141e-07	-0.973866	0.07	0.097	0.00284964	ENSG00000103202	protein_coding	ProMono vs other cells single cell significant results
XAF1	1.02375e-07	-0.783004	0.185	0.178	0.00285617	ENSG00000132530	protein_coding	ProMono vs other cells single cell significant results
PPP1R12C	1.053e-07	0.593837	0.08	0.038	0.00293776	ENSG00000125503	protein_coding	ProMono vs other cells single cell significant results
CDCA7L	1.07942e-07	0.58074	0.316	0.183	0.00301147	ENSG00000164649	protein_coding	ProMono vs other cells single cell significant results
ZMYM2	1.08353e-07	-0.783835	0.144	0.155	0.00302293	ENSG00000121741	protein_coding	ProMono vs other cells single cell significant results
ADPRM	1.09791e-07	-2.083	0.025	0.048	0.00306306	ENSG00000170222	protein_coding	ProMono vs other cells single cell significant results
CCDC66	1.12168e-07	-0.824723	0.109	0.111	0.00312937	ENSG00000180376	protein_coding	ProMono vs other cells single cell significant results
ESPL1	1.18261e-07	1.89365	0.041	0.01	0.00329936	ENSG00000135476	protein_coding	ProMono vs other cells single cell significant results
PROM1	1.19249e-07	-2.61512	0.013	0.041	0.00332692	ENSG00000007062	protein_coding	ProMono vs other cells single cell significant results
UPF3A	1.22171e-07	-0.603906	0.173	0.159	0.00340845	ENSG00000169062	protein_coding	ProMono vs other cells single cell significant results
CD79A	1.23914e-07	-6.21293	0	0.016	0.00345707	ENSG00000105369	protein_coding	ProMono vs other cells single cell significant results
BTN3A2	1.26411e-07	-1.46299	0.062	0.097	0.00352674	ENSG00000186470	protein_coding	ProMono vs other cells single cell significant results
MYCT1	1.31182e-07	-3.79083	0.004	0.025	0.00365986	ENSG00000120279	protein_coding	ProMono vs other cells single cell significant results
LSM2	1.31678e-07	-0.923001	0.115	0.134	0.00367369	ENSG00000224979	protein_coding	ProMono vs other cells single cell significant results
LSM2	1.31678e-07	-0.923001	0.115	0.134	0.00367369	ENSG00000236826	protein_coding	ProMono vs other cells single cell significant results
LSM2	1.31678e-07	-0.923001	0.115	0.134	0.00367369	ENSG00000231502	protein_coding	ProMono vs other cells single cell significant results
LSM2	1.31678e-07	-0.923001	0.115	0.134	0.00367369	ENSG00000172850	protein_coding	ProMono vs other cells single cell significant results
LSM2	1.31678e-07	-0.923001	0.115	0.134	0.00367369	ENSG00000225998	protein_coding	ProMono vs other cells single cell significant results
LSM2	1.31678e-07	-0.923001	0.115	0.134	0.00367369	ENSG00000204392	protein_coding	ProMono vs other cells single cell significant results
LPIN1	1.33491e-07	-2.3718	0.024	0.065	0.00372427	ENSG00000134324	protein_coding	ProMono vs other cells single cell significant results
CENPP	1.34835e-07	1.21133	0.075	0.027	0.00376177	ENSG00000188312	protein_coding	ProMono vs other cells single cell significant results
CENPP	1.34835e-07	1.21133	0.075	0.027	0.00376177	ENSG00000291348	protein_coding	ProMono vs other cells single cell significant results
P2RX5	1.38132e-07	-4.77659	0.003	0.02	0.00385375	ENSG00000083454	protein_coding	ProMono vs other cells single cell significant results
ARHGAP9	1.43947e-07	-1.18048	0.086	0.119	0.00401598	ENSG00000123329	protein_coding	ProMono vs other cells single cell significant results
XK	1.46207e-07	-1.3189	0.005	0.022	0.00407904	ENSG00000047597	protein_coding	ProMono vs other cells single cell significant results
CCL5	1.49221e-07	-1.7416	0.091	0.12	0.00416312	ENSG00000274233	protein_coding	ProMono vs other cells single cell significant results
CCL5	1.49221e-07	-1.7416	0.091	0.12	0.00416312	ENSG00000271503	protein_coding	ProMono vs other cells single cell significant results
TOX	1.50015e-07	-2.65601	0.01	0.037	0.00418526	ENSG00000198846	protein_coding	ProMono vs other cells single cell significant results
ABRAXAS1	1.52801e-07	-0.591103	0.111	0.092	0.004263	ENSG00000163322	protein_coding	ProMono vs other cells single cell significant results
TTC14	1.60032e-07	-0.941111	0.153	0.173	0.00446473	ENSG00000163728	protein_coding	ProMono vs other cells single cell significant results
TPPP3	1.61255e-07	-6.10359	0	0.017	0.00449886	ENSG00000159713	protein_coding	ProMono vs other cells single cell significant results
ARHGAP10	1.61753e-07	0.826443	0.08	0.032	0.00451274	ENSG00000071205	protein_coding	ProMono vs other cells single cell significant results
C5AR1	1.70275e-07	-2.32774	0.025	0.05	0.00475049	ENSG00000197405	protein_coding	ProMono vs other cells single cell significant results
SAPCD2	1.73414e-07	1.17741	0.048	0.016	0.00483807	ENSG00000186193	protein_coding	ProMono vs other cells single cell significant results
ZNF534	1.743e-07	0.871295	0.132	0.064	0.00486281	ENSG00000198633	protein_coding	ProMono vs other cells single cell significant results
CAMK1D	1.7513e-07	-1.75325	0.039	0.076	0.00488596	ENSG00000183049	protein_coding	ProMono vs other cells single cell significant results
PCMTD2	1.76199e-07	-1.17402	0.08	0.11	0.00491578	ENSG00000280663	protein_coding	ProMono vs other cells single cell significant results
PCMTD2	1.76199e-07	-1.17402	0.08	0.11	0.00491578	ENSG00000203880	protein_coding	ProMono vs other cells single cell significant results
SYNRG	1.83271e-07	-1.16445	0.07	0.1	0.00511308	ENSG00000274047	protein_coding	ProMono vs other cells single cell significant results
SYNRG	1.83271e-07	-1.16445	0.07	0.1	0.00511308	ENSG00000275066	protein_coding	ProMono vs other cells single cell significant results
NID1	1.85508e-07	1.19403	0.051	0.019	0.00517549	ENSG00000116962	protein_coding	ProMono vs other cells single cell significant results
UBE2C	1.99206e-07	1.10206	0.097	0.039	0.00555766	ENSG00000175063	protein_coding	ProMono vs other cells single cell significant results
HEPACAM	2.007e-07	-1.13989	0.066	0.093	0.00559934	ENSG00000165478	protein_coding	ProMono vs other cells single cell significant results
IL1B	2.0117e-07	-2.08729	0.016	0.059	0.00561243	ENSG00000125538	protein_coding	ProMono vs other cells single cell significant results
P2RY14	2.06257e-07	-4.10058	0.003	0.023	0.00575436	ENSG00000174944	protein_coding	ProMono vs other cells single cell significant results
RUNX3	2.07339e-07	-1.56631	0.044	0.058	0.00578454	ENSG00000020633	protein_coding	ProMono vs other cells single cell significant results
PHC2	2.07503e-07	0.829047	0.068	0.028	0.00578912	ENSG00000134686	protein_coding	ProMono vs other cells single cell significant results
GPR141	2.10988e-07	1.0527	0.046	0.019	0.00588636	ENSG00000187037	protein_coding	ProMono vs other cells single cell significant results
OSBPL3	2.11098e-07	-2.05216	0.028	0.064	0.00588943	ENSG00000070882	protein_coding	ProMono vs other cells single cell significant results
TRIR	2.20025e-07	-0.622616	0.178	0.175	0.00613848	ENSG00000123144	protein_coding	ProMono vs other cells single cell significant results
CIT	2.20378e-07	1.01388	0.124	0.053	0.00614834	ENSG00000122966	protein_coding	ProMono vs other cells single cell significant results
CBLB	2.25276e-07	-2.60234	0.016	0.044	0.00628498	ENSG00000114423	protein_coding	ProMono vs other cells single cell significant results
MBOAT7	2.26069e-07	-1.17875	0.066	0.085	0.00630709	ENSG00000277733	protein_coding	ProMono vs other cells single cell significant results
MBOAT7	2.26069e-07	-1.17875	0.066	0.085	0.00630709	ENSG00000278322	protein_coding	ProMono vs other cells single cell significant results
MBOAT7	2.26069e-07	-1.17875	0.066	0.085	0.00630709	ENSG00000276935	protein_coding	ProMono vs other cells single cell significant results
MBOAT7	2.26069e-07	-1.17875	0.066	0.085	0.00630709	ENSG00000278519	protein_coding	ProMono vs other cells single cell significant results
MBOAT7	2.26069e-07	-1.17875	0.066	0.085	0.00630709	ENSG00000277923	protein_coding	ProMono vs other cells single cell significant results
MBOAT7	2.26069e-07	-1.17875	0.066	0.085	0.00630709	ENSG00000277025	protein_coding	ProMono vs other cells single cell significant results
MBOAT7	2.26069e-07	-1.17875	0.066	0.085	0.00630709	ENSG00000275118	protein_coding	ProMono vs other cells single cell significant results
MBOAT7	2.26069e-07	-1.17875	0.066	0.085	0.00630709	ENSG00000273592	protein_coding	ProMono vs other cells single cell significant results
MBOAT7	2.26069e-07	-1.17875	0.066	0.085	0.00630709	ENSG00000274194	protein_coding	ProMono vs other cells single cell significant results
MBOAT7	2.26069e-07	-1.17875	0.066	0.085	0.00630709	ENSG00000125505	protein_coding	ProMono vs other cells single cell significant results
PKIB	2.26127e-07	-2.73029	0.009	0.035	0.00630873	ENSG00000135549	protein_coding	ProMono vs other cells single cell significant results
SQSTM1	2.27314e-07	-0.649627	0.201	0.205	0.00634184	ENSG00000284099	protein_coding	ProMono vs other cells single cell significant results
SQSTM1	2.27314e-07	-0.649627	0.201	0.205	0.00634184	ENSG00000161011	protein_coding	ProMono vs other cells single cell significant results
USP9X	2.28049e-07	-0.599144	0.178	0.175	0.00636234	ENSG00000124486	protein_coding	ProMono vs other cells single cell significant results
MICAL3	2.28407e-07	-1.65474	0.004	0.023	0.00637232	ENSG00000243156	protein_coding	ProMono vs other cells single cell significant results
SEC23B	2.30095e-07	0.5956	0.105	0.056	0.00641943	ENSG00000101310	protein_coding	ProMono vs other cells single cell significant results
MTSS1	2.31839e-07	-2.15017	0.03	0.074	0.00646807	ENSG00000170873	protein_coding	ProMono vs other cells single cell significant results
RAB44	2.33812e-07	0.985492	0.078	0.036	0.00652313	ENSG00000255587	protein_coding	ProMono vs other cells single cell significant results
GSN	2.36081e-07	-0.922666	0.111	0.135	0.00658644	ENSG00000148180	protein_coding	ProMono vs other cells single cell significant results
JADE2	2.41692e-07	-2.34645	0.027	0.052	0.00674297	ENSG00000043143	protein_coding	ProMono vs other cells single cell significant results
PRUNE2	2.50917e-07	1.23172	0.027	0.008	0.00700033	ENSG00000106772	protein_coding	ProMono vs other cells single cell significant results
ST6GAL1	2.51333e-07	-1.64324	0.039	0.069	0.00701194	ENSG00000073849	protein_coding	ProMono vs other cells single cell significant results
RORA	2.60205e-07	-2.42306	0.015	0.038	0.00725946	ENSG00000069667	protein_coding	ProMono vs other cells single cell significant results
BTG2	2.73817e-07	-0.643551	0.11	0.108	0.00763921	ENSG00000159388	protein_coding	ProMono vs other cells single cell significant results
GOLPH3L	2.78544e-07	-2.77608	0.013	0.043	0.00777109	ENSG00000143457	protein_coding	ProMono vs other cells single cell significant results
NOL4L	2.80461e-07	-1.47741	0.061	0.087	0.00782458	ENSG00000197183	protein_coding	ProMono vs other cells single cell significant results
LGALS2	2.85923e-07	-0.881137	0.057	0.059	0.00797696	ENSG00000100079	protein_coding	ProMono vs other cells single cell significant results
TIPIN	2.87998e-07	1.0705	0.095	0.04	0.00803485	ENSG00000075131	protein_coding	ProMono vs other cells single cell significant results
TMEM236	2.94593e-07	1.16727	0.029	0.007	0.00821884	ENSG00000148483	protein_coding	ProMono vs other cells single cell significant results
AEN	2.96817e-07	0.738171	0.066	0.026	0.00828089	ENSG00000181026	protein_coding	ProMono vs other cells single cell significant results
VPS28	3.00272e-07	-0.659784	0.143	0.135	0.00837729	ENSG00000285339	protein_coding	ProMono vs other cells single cell significant results
VPS28	3.00272e-07	-0.659784	0.143	0.135	0.00837729	ENSG00000160948	protein_coding	ProMono vs other cells single cell significant results
RASSF1	3.06951e-07	-0.597279	0.092	0.081	0.00856364	ENSG00000068028	protein_coding	ProMono vs other cells single cell significant results
FPR2	3.08082e-07	1.65398	0.038	0.008	0.00859517	ENSG00000171049	protein_coding	ProMono vs other cells single cell significant results
LRTOMT	3.10247e-07	0.744486	0.07	0.028	0.00865557	ENSG00000284922	protein_coding	ProMono vs other cells single cell significant results
JAK3	3.11079e-07	-1.42891	0.059	0.083	0.00867881	ENSG00000105639	protein_coding	ProMono vs other cells single cell significant results
DMTF1	3.13052e-07	-0.640863	0.125	0.118	0.00873384	ENSG00000135164	protein_coding	ProMono vs other cells single cell significant results
TCF19	3.15021e-07	1.28069	0.066	0.024	0.00878878	ENSG00000233890	protein_coding	ProMono vs other cells single cell significant results
TCF19	3.15021e-07	1.28069	0.066	0.024	0.00878878	ENSG00000234674	protein_coding	ProMono vs other cells single cell significant results
TCF19	3.15021e-07	1.28069	0.066	0.024	0.00878878	ENSG00000224379	protein_coding	ProMono vs other cells single cell significant results
TCF19	3.15021e-07	1.28069	0.066	0.024	0.00878878	ENSG00000224941	protein_coding	ProMono vs other cells single cell significant results
TCF19	3.15021e-07	1.28069	0.066	0.024	0.00878878	ENSG00000224472	protein_coding	ProMono vs other cells single cell significant results
TCF19	3.15021e-07	1.28069	0.066	0.024	0.00878878	ENSG00000206455	protein_coding	ProMono vs other cells single cell significant results
TCF19	3.15021e-07	1.28069	0.066	0.024	0.00878878	ENSG00000137310	protein_coding	ProMono vs other cells single cell significant results
PCDH9	3.17725e-07	-2.84506	0.009	0.023	0.0088642	ENSG00000184226	protein_coding	ProMono vs other cells single cell significant results
ZAP70	3.24536e-07	-3.40482	0.005	0.025	0.00905422	ENSG00000291603	protein_coding	ProMono vs other cells single cell significant results
ZAP70	3.24536e-07	-3.40482	0.005	0.025	0.00905422	ENSG00000115085	protein_coding	ProMono vs other cells single cell significant results
ABHD17C	3.32975e-07	1.61993	0.037	0.009	0.00928967	ENSG00000136379	protein_coding	ProMono vs other cells single cell significant results
CD247	3.33749e-07	-3.5126	0.008	0.022	0.00931127	ENSG00000198821	protein_coding	ProMono vs other cells single cell significant results
CNN2	3.40395e-07	-0.595622	0.157	0.158	0.00949669	ENSG00000064666	protein_coding	ProMono vs other cells single cell significant results
ORMDL3	3.45444e-07	-3.04486	0.011	0.039	0.00963753	ENSG00000172057	protein_coding	ProMono vs other cells single cell significant results
LGALS9	3.46474e-07	-0.6566	0.12	0.111	0.00966627	ENSG00000168961	protein_coding	ProMono vs other cells single cell significant results
PPP2R5C	3.47759e-07	-0.772515	0.157	0.166	0.00970214	ENSG00000078304	protein_coding	ProMono vs other cells single cell significant results
GOLGA8B	3.50669e-07	-2.19937	0.024	0.071	0.00978333	ENSG00000215252	protein_coding	ProMono vs other cells single cell significant results
MYO5C	3.51672e-07	-2.38641	0.008	0.033	0.00981131	ENSG00000128833	protein_coding	ProMono vs other cells single cell significant results
RNASE2	0	2.26268	0.892	0.281	0	ENSG00000169385	protein_coding	ProMono vs other cells single cell upregulation significant results
S100A8	0	1.52922	0.941	0.339	0	ENSG00000143546	protein_coding	ProMono vs other cells single cell upregulation significant results
S100A9	0	1.28171	0.948	0.366	0	ENSG00000163220	protein_coding	ProMono vs other cells single cell upregulation significant results
LYZ	0	2.04477	0.999	0.556	0	ENSG00000090382	protein_coding	ProMono vs other cells single cell upregulation significant results
SRGN	0	1.11925	0.989	0.758	0	ENSG00000122862	protein_coding	ProMono vs other cells single cell upregulation significant results
MNDA	1.29989e-320	1.67632	0.892	0.302	3.62655e-316	ENSG00000163563	protein_coding	ProMono vs other cells single cell upregulation significant results
CSTA	5.56081e-305	1.47921	0.878	0.326	1.55141e-300	ENSG00000121552	protein_coding	ProMono vs other cells single cell upregulation significant results
SERPINB10	2.19886e-274	2.71976	0.53	0.076	6.13459e-270	ENSG00000242550	protein_coding	ProMono vs other cells single cell upregulation significant results
MPO	3.71675e-266	2.08537	0.891	0.217	1.03694e-261	ENSG00000005381	protein_coding	ProMono vs other cells single cell upregulation significant results
MS4A3	4.06054e-262	3.40713	0.546	0.055	1.13285e-257	ENSG00000284903	protein_coding	ProMono vs other cells single cell upregulation significant results
MS4A3	4.06054e-262	3.40713	0.546	0.055	1.13285e-257	ENSG00000149516	protein_coding	ProMono vs other cells single cell upregulation significant results
HMGB2	2.23352e-224	1.63601	0.953	0.617	6.23129e-220	ENSG00000164104	protein_coding	ProMono vs other cells single cell upregulation significant results
RNASE3	7.25546e-195	2.53676	0.499	0.082	2.0242e-190	ENSG00000169397	protein_coding	ProMono vs other cells single cell upregulation significant results
ANXA1	5.02292e-185	0.994968	0.937	0.61	1.40134e-180	ENSG00000135046	protein_coding	ProMono vs other cells single cell upregulation significant results
RETN	1.58447e-166	2.76496	0.356	0.052	4.42052e-162	ENSG00000104918	protein_coding	ProMono vs other cells single cell upregulation significant results
HSP90B1	2.09681e-166	1.21272	0.935	0.615	5.8499e-162	ENSG00000166598	protein_coding	ProMono vs other cells single cell upregulation significant results
AREG	3.53818e-166	2.28152	0.758	0.218	9.87117e-162	ENSG00000109321	protein_coding	ProMono vs other cells single cell upregulation significant results
LYST	2.08743e-155	0.98446	0.801	0.378	5.82372e-151	ENSG00000143669	protein_coding	ProMono vs other cells single cell upregulation significant results
MS4A6A	1.63025e-152	1.19897	0.582	0.196	4.54825e-148	ENSG00000110077	protein_coding	ProMono vs other cells single cell upregulation significant results
ANXA2	1.02579e-151	1.26981	0.7	0.274	2.86186e-147	ENSG00000182718	protein_coding	ProMono vs other cells single cell upregulation significant results
GPR183	3.20465e-141	1.8097	0.57	0.151	8.94065e-137	ENSG00000169508	protein_coding	ProMono vs other cells single cell upregulation significant results
MXD1	3.49732e-135	1.57828	0.648	0.225	9.75716e-131	ENSG00000059728	protein_coding	ProMono vs other cells single cell upregulation significant results
IRS2	6.76318e-133	1.70053	0.525	0.142	1.88686e-128	ENSG00000185950	protein_coding	ProMono vs other cells single cell upregulation significant results
ELANE	3.45428e-130	1.54819	0.568	0.154	9.6371e-126	ENSG00000277571	protein_coding	ProMono vs other cells single cell upregulation significant results
ELANE	3.45428e-130	1.54819	0.568	0.154	9.6371e-126	ENSG00000197561	protein_coding	ProMono vs other cells single cell upregulation significant results
LGALS1	1.10922e-128	0.635953	0.763	0.41	3.09461e-124	ENSG00000100097	protein_coding	ProMono vs other cells single cell upregulation significant results
HMGN2	3.70622e-128	1.21393	0.918	0.588	1.034e-123	ENSG00000198830	protein_coding	ProMono vs other cells single cell upregulation significant results
FAM107B	1.16133e-125	1.42481	0.661	0.235	3.24e-121	ENSG00000065809	protein_coding	ProMono vs other cells single cell upregulation significant results
TMSB4X	3.19939e-124	0.672775	0.999	0.934	8.92597e-120	ENSG00000205542	protein_coding	ProMono vs other cells single cell upregulation significant results
ANXA5	4.29783e-123	1.20595	0.615	0.239	1.19905e-118	ENSG00000164111	protein_coding	ProMono vs other cells single cell upregulation significant results
IRF8	2.99066e-121	1.83137	0.451	0.107	8.34364e-117	ENSG00000140968	protein_coding	ProMono vs other cells single cell upregulation significant results
SAMHD1	1.63715e-117	0.611176	0.665	0.304	4.56748e-113	ENSG00000101347	protein_coding	ProMono vs other cells single cell upregulation significant results
CEBPD	2.78217e-113	1.30415	0.432	0.122	7.76197e-109	ENSG00000221869	protein_coding	ProMono vs other cells single cell upregulation significant results
SAP30	8.35265e-112	1.8766	0.485	0.126	2.33031e-107	ENSG00000164105	protein_coding	ProMono vs other cells single cell upregulation significant results
CHML	1.52789e-101	2.25504	0.462	0.121	4.26266e-97	ENSG00000203668	protein_coding	ProMono vs other cells single cell upregulation significant results
MS4A10	3.0249e-100	1.74933	0.246	0.046	8.43918e-96	ENSG00000172689	protein_coding	ProMono vs other cells single cell upregulation significant results
MCL1	3.12392e-100	0.752811	0.738	0.396	8.71541e-96	ENSG00000143384	protein_coding	ProMono vs other cells single cell upregulation significant results
DBI	1.89253e-98	1.06798	0.795	0.438	5.27996e-94	ENSG00000155368	protein_coding	ProMono vs other cells single cell upregulation significant results
SAMSN1	9.57903e-93	1.34128	0.597	0.214	2.67245e-88	ENSG00000155307	protein_coding	ProMono vs other cells single cell upregulation significant results
PRLR	1.06966e-91	2.60297	0.184	0.024	2.98426e-87	ENSG00000113494	protein_coding	ProMono vs other cells single cell upregulation significant results
CXCR4	3.41007e-91	0.953674	0.647	0.276	9.51376e-87	ENSG00000121966	protein_coding	ProMono vs other cells single cell upregulation significant results
SLC44A1	6.30427e-91	1.16472	0.441	0.171	1.75883e-86	ENSG00000070214	protein_coding	ProMono vs other cells single cell upregulation significant results
MKI67	2.20693e-90	1.83766	0.52	0.157	6.1571e-86	ENSG00000148773	protein_coding	ProMono vs other cells single cell upregulation significant results
TNFSF13B	7.83444e-89	0.759989	0.573	0.276	2.18573e-84	ENSG00000102524	protein_coding	ProMono vs other cells single cell upregulation significant results
THBS1	2.93912e-87	1.09668	0.309	0.071	8.19984e-83	ENSG00000137801	protein_coding	ProMono vs other cells single cell upregulation significant results
F13A1	3.51551e-86	1.34808	0.38	0.109	9.80792e-82	ENSG00000124491	protein_coding	ProMono vs other cells single cell upregulation significant results
SERPINB8	5.33142e-85	2.0967	0.311	0.067	1.48741e-80	ENSG00000166401	protein_coding	ProMono vs other cells single cell upregulation significant results
ACTB	1.01441e-82	0.619603	0.981	0.906	2.83009e-78	ENSG00000075624	protein_coding	ProMono vs other cells single cell upregulation significant results
PKM	4.41721e-81	0.869081	0.613	0.304	1.23236e-76	ENSG00000067225	protein_coding	ProMono vs other cells single cell upregulation significant results
DEK	1.57647e-80	1.16143	0.757	0.425	4.39819e-76	ENSG00000124795	protein_coding	ProMono vs other cells single cell upregulation significant results
HMGB1	1.3804e-79	0.88276	0.956	0.787	3.85118e-75	ENSG00000189403	protein_coding	ProMono vs other cells single cell upregulation significant results
PRTN3	7.56288e-79	1.86657	0.372	0.074	2.10997e-74	ENSG00000277804	protein_coding	ProMono vs other cells single cell upregulation significant results
PRTN3	7.56288e-79	1.86657	0.372	0.074	2.10997e-74	ENSG00000196415	protein_coding	ProMono vs other cells single cell upregulation significant results
PTMA	4.08378e-78	0.658391	0.996	0.944	1.13933e-73	ENSG00000187514	protein_coding	ProMono vs other cells single cell upregulation significant results
AZU1	1.32094e-77	0.796607	0.385	0.144	3.68529e-73	ENSG00000278624	protein_coding	ProMono vs other cells single cell upregulation significant results
AZU1	1.32094e-77	0.796607	0.385	0.144	3.68529e-73	ENSG00000172232	protein_coding	ProMono vs other cells single cell upregulation significant results
RASSF4	3.11154e-77	1.00382	0.292	0.098	8.68089e-73	ENSG00000107551	protein_coding	ProMono vs other cells single cell upregulation significant results
YBX1	3.60452e-77	0.62427	0.98	0.867	1.00562e-72	ENSG00000065978	protein_coding	ProMono vs other cells single cell upregulation significant results
CLEC12A	9.46952e-77	0.725503	0.528	0.25	2.6419e-72	ENSG00000172322	protein_coding	ProMono vs other cells single cell upregulation significant results
FABP5	1.07887e-75	1.34165	0.639	0.284	3.00995e-71	ENSG00000164687	protein_coding	ProMono vs other cells single cell upregulation significant results
IGSF6	2.76684e-75	0.988234	0.349	0.112	7.7192e-71	ENSG00000283934	protein_coding	ProMono vs other cells single cell upregulation significant results
IGSF6	2.76684e-75	0.988234	0.349	0.112	7.7192e-71	ENSG00000140749	protein_coding	ProMono vs other cells single cell upregulation significant results
EREG	3.40294e-74	1.60292	0.473	0.132	9.49387e-70	ENSG00000124882	protein_coding	ProMono vs other cells single cell upregulation significant results
ANP32E	5.44685e-74	1.26606	0.643	0.306	1.51962e-69	ENSG00000143401	protein_coding	ProMono vs other cells single cell upregulation significant results
ARL4A	5.6715e-73	0.923292	0.503	0.212	1.58229e-68	ENSG00000122644	protein_coding	ProMono vs other cells single cell upregulation significant results
DHFR	2.43436e-72	1.36138	0.53	0.189	6.79162e-68	ENSG00000228716	protein_coding	ProMono vs other cells single cell upregulation significant results
ENO1	5.76779e-72	0.606674	0.89	0.636	1.60916e-67	ENSG00000074800	protein_coding	ProMono vs other cells single cell upregulation significant results
TSPO	6.03939e-72	0.731771	0.722	0.436	1.68493e-67	ENSG00000100300	protein_coding	ProMono vs other cells single cell upregulation significant results
IFNGR1	8.77203e-71	0.756192	0.472	0.207	2.44731e-66	ENSG00000027697	protein_coding	ProMono vs other cells single cell upregulation significant results
KLF4	1.28281e-70	1.02936	0.335	0.12	3.57892e-66	ENSG00000136826	protein_coding	ProMono vs other cells single cell upregulation significant results
RILPL2	3.68185e-70	1.02323	0.546	0.236	1.0272e-65	ENSG00000150977	protein_coding	ProMono vs other cells single cell upregulation significant results
STX11	1.45546e-69	1.30594	0.268	0.075	4.06058e-65	ENSG00000135604	protein_coding	ProMono vs other cells single cell upregulation significant results
PTPRE	1.06907e-68	0.791352	0.499	0.223	2.98259e-64	ENSG00000132334	protein_coding	ProMono vs other cells single cell upregulation significant results
DPYSL2	2.49735e-68	1.00339	0.43	0.169	6.96736e-64	ENSG00000092964	protein_coding	ProMono vs other cells single cell upregulation significant results
NLRP3	5.29081e-66	1.73387	0.259	0.058	1.47608e-61	ENSG00000162711	protein_coding	ProMono vs other cells single cell upregulation significant results
CLSPN	7.72246e-66	1.87648	0.368	0.11	2.15449e-61	ENSG00000092853	protein_coding	ProMono vs other cells single cell upregulation significant results
PDIA3	4.75672e-64	0.727743	0.809	0.532	1.32708e-59	ENSG00000167004	protein_coding	ProMono vs other cells single cell upregulation significant results
IQGAP1	3.25152e-63	0.59882	0.759	0.47	9.07141e-59	ENSG00000140575	protein_coding	ProMono vs other cells single cell upregulation significant results
BASP1	6.19752e-63	1.24037	0.256	0.073	1.72905e-58	ENSG00000176788	protein_coding	ProMono vs other cells single cell upregulation significant results
SGPP2	6.2287e-63	2.15727	0.158	0.025	1.73775e-58	ENSG00000163082	protein_coding	ProMono vs other cells single cell upregulation significant results
RFLNB	1.03185e-62	0.661764	0.489	0.243	2.87877e-58	ENSG00000283979	protein_coding	ProMono vs other cells single cell upregulation significant results
RFLNB	1.03185e-62	0.661764	0.489	0.243	2.87877e-58	ENSG00000183688	protein_coding	ProMono vs other cells single cell upregulation significant results
MIS18BP1	2.65485e-62	1.02613	0.647	0.352	7.40676e-58	ENSG00000129534	protein_coding	ProMono vs other cells single cell upregulation significant results
LMNB1	6.56447e-62	1.49129	0.467	0.167	1.83142e-57	ENSG00000113368	protein_coding	ProMono vs other cells single cell upregulation significant results
IL1RAP	2.64535e-61	1.12415	0.286	0.095	7.38027e-57	ENSG00000196083	protein_coding	ProMono vs other cells single cell upregulation significant results
IL17RA	3.83395e-61	0.704761	0.329	0.14	1.06963e-56	ENSG00000177663	protein_coding	ProMono vs other cells single cell upregulation significant results
RGCC	4.34369e-61	1.55591	0.361	0.114	1.21185e-56	ENSG00000102760	protein_coding	ProMono vs other cells single cell upregulation significant results
HBEGF	6.75158e-61	1.49809	0.23	0.052	1.88362e-56	ENSG00000113070	protein_coding	ProMono vs other cells single cell upregulation significant results
MAPKAPK2	4.80302e-60	0.78686	0.42	0.176	1.33999e-55	ENSG00000162889	protein_coding	ProMono vs other cells single cell upregulation significant results
HNRNPA2B1	5.00591e-60	0.759244	0.909	0.74	1.3966e-55	ENSG00000122566	protein_coding	ProMono vs other cells single cell upregulation significant results
TMEM170B	6.02435e-59	0.981101	0.27	0.093	1.68073e-54	ENSG00000205269	protein_coding	ProMono vs other cells single cell upregulation significant results
RNASE6	8.28805e-59	0.868198	0.365	0.145	2.31228e-54	ENSG00000169413	protein_coding	ProMono vs other cells single cell upregulation significant results
TLR4	9.12771e-59	0.838262	0.266	0.101	2.54654e-54	ENSG00000136869	protein_coding	ProMono vs other cells single cell upregulation significant results
PLAC8	3.60747e-58	0.683716	0.734	0.458	1.00645e-53	ENSG00000145287	protein_coding	ProMono vs other cells single cell upregulation significant results
TFEC	1.92997e-57	0.944853	0.376	0.158	5.38443e-53	ENSG00000105967	protein_coding	ProMono vs other cells single cell upregulation significant results
HMGN1	2.14422e-57	0.855059	0.789	0.483	5.98215e-53	ENSG00000205581	protein_coding	ProMono vs other cells single cell upregulation significant results
MCEMP1	4.77914e-57	1.38365	0.171	0.04	1.33333e-52	ENSG00000183019	protein_coding	ProMono vs other cells single cell upregulation significant results
NUCB2	1.23443e-56	0.784188	0.782	0.464	3.44394e-52	ENSG00000070081	protein_coding	ProMono vs other cells single cell upregulation significant results
TREM1	1.66218e-55	1.45331	0.182	0.041	4.63733e-51	ENSG00000124731	protein_coding	ProMono vs other cells single cell upregulation significant results
NR4A2	1.86941e-55	1.2444	0.254	0.07	5.21546e-51	ENSG00000153234	protein_coding	ProMono vs other cells single cell upregulation significant results
IL6R	1.8792e-55	0.875719	0.395	0.165	5.24277e-51	ENSG00000160712	protein_coding	ProMono vs other cells single cell upregulation significant results
MYADM	5.30679e-55	0.716483	0.597	0.32	1.48054e-50	ENSG00000179820	protein_coding	ProMono vs other cells single cell upregulation significant results
SUB1	1.00978e-54	0.689681	0.784	0.497	2.8172e-50	ENSG00000113387	protein_coding	ProMono vs other cells single cell upregulation significant results
RAB11FIP1	6.01799e-54	0.723367	0.405	0.182	1.67896e-49	ENSG00000156675	protein_coding	ProMono vs other cells single cell upregulation significant results
EMILIN2	7.45208e-54	0.864195	0.338	0.146	2.07906e-49	ENSG00000132205	protein_coding	ProMono vs other cells single cell upregulation significant results
CD302	7.73549e-54	0.653946	0.613	0.337	2.15812e-49	ENSG00000241399	protein_coding	ProMono vs other cells single cell upregulation significant results
APP	1.16221e-53	1.55131	0.267	0.068	3.24245e-49	ENSG00000142192	protein_coding	ProMono vs other cells single cell upregulation significant results
NAIP	2.37342e-53	0.790123	0.357	0.144	6.62161e-49	ENSG00000276068	protein_coding	ProMono vs other cells single cell upregulation significant results
NAIP	2.37342e-53	0.790123	0.357	0.144	6.62161e-49	ENSG00000278613	protein_coding	ProMono vs other cells single cell upregulation significant results
NAIP	2.37342e-53	0.790123	0.357	0.144	6.62161e-49	ENSG00000249437	protein_coding	ProMono vs other cells single cell upregulation significant results
IRAK3	1.56799e-52	0.724015	0.525	0.278	4.37453e-48	ENSG00000090376	protein_coding	ProMono vs other cells single cell upregulation significant results
NUSAP1	1.95032e-52	1.37124	0.416	0.155	5.4412e-48	ENSG00000137804	protein_coding	ProMono vs other cells single cell upregulation significant results
GABARAP	4.58421e-52	0.810247	0.625	0.348	1.27895e-47	ENSG00000170296	protein_coding	ProMono vs other cells single cell upregulation significant results
SYK	4.67531e-52	0.759846	0.495	0.24	1.30436e-47	ENSG00000165025	protein_coding	ProMono vs other cells single cell upregulation significant results
PTAFR	6.63318e-52	0.771176	0.241	0.095	1.85059e-47	ENSG00000169403	protein_coding	ProMono vs other cells single cell upregulation significant results
SLC8A1	1.16635e-51	1.08866	0.18	0.051	3.25401e-47	ENSG00000183023	protein_coding	ProMono vs other cells single cell upregulation significant results
TOP2A	5.08393e-51	1.44155	0.428	0.152	1.41836e-46	ENSG00000131747	protein_coding	ProMono vs other cells single cell upregulation significant results
KCNJ3	5.71182e-51	0.697925	0.615	0.347	1.59354e-46	ENSG00000162989	protein_coding	ProMono vs other cells single cell upregulation significant results
JDP2	5.95083e-51	1.89368	0.206	0.042	1.66022e-46	ENSG00000140044	protein_coding	ProMono vs other cells single cell upregulation significant results
SLC31A2	6.58373e-51	1.44934	0.228	0.067	1.8368e-46	ENSG00000136867	protein_coding	ProMono vs other cells single cell upregulation significant results
SPCS3	8.53913e-51	0.731064	0.72	0.435	2.38233e-46	ENSG00000129128	protein_coding	ProMono vs other cells single cell upregulation significant results
METTL9	1.27689e-50	0.711716	0.558	0.301	3.5624e-46	ENSG00000284548	protein_coding	ProMono vs other cells single cell upregulation significant results
METTL9	1.27689e-50	0.711716	0.558	0.301	3.5624e-46	ENSG00000197006	protein_coding	ProMono vs other cells single cell upregulation significant results
CCDC88A	5.65145e-50	0.839645	0.642	0.366	1.5767e-45	ENSG00000115355	protein_coding	ProMono vs other cells single cell upregulation significant results
NASP	5.86673e-50	0.951392	0.685	0.363	1.63676e-45	ENSG00000132780	protein_coding	ProMono vs other cells single cell upregulation significant results
S100P	8.28668e-50	2.94685	0.138	0.028	2.3119e-45	ENSG00000163993	protein_coding	ProMono vs other cells single cell upregulation significant results
PCLAF	1.03822e-49	0.981195	0.519	0.221	2.89652e-45	ENSG00000166803	protein_coding	ProMono vs other cells single cell upregulation significant results
BST1	2.88475e-49	1.11726	0.237	0.083	8.04817e-45	ENSG00000109743	protein_coding	ProMono vs other cells single cell upregulation significant results
CACYBP	2.90419e-49	0.823203	0.63	0.335	8.10239e-45	ENSG00000116161	protein_coding	ProMono vs other cells single cell upregulation significant results
KCTD12	2.93302e-49	0.728296	0.28	0.109	8.18283e-45	ENSG00000178695	protein_coding	ProMono vs other cells single cell upregulation significant results
SGMS2	6.37891e-49	1.44471	0.176	0.042	1.77965e-44	ENSG00000164023	protein_coding	ProMono vs other cells single cell upregulation significant results
BLOC1S1	6.51191e-49	1.05077	0.403	0.171	1.81676e-44	ENSG00000135441	protein_coding	ProMono vs other cells single cell upregulation significant results
P4HB	1.00689e-48	0.859226	0.494	0.235	2.80913e-44	ENSG00000185624	protein_coding	ProMono vs other cells single cell upregulation significant results
P2RY2	1.49564e-48	2.42259	0.125	0.016	4.17268e-44	ENSG00000175591	protein_coding	ProMono vs other cells single cell upregulation significant results
HEXB	3.99848e-48	1.15337	0.295	0.106	1.11554e-43	ENSG00000049860	protein_coding	ProMono vs other cells single cell upregulation significant results
MS4A4A	4.54978e-48	1.90037	0.17	0.034	1.26934e-43	ENSG00000110079	protein_coding	ProMono vs other cells single cell upregulation significant results
HDGF	4.75465e-48	0.80142	0.596	0.316	1.3265e-43	ENSG00000143321	protein_coding	ProMono vs other cells single cell upregulation significant results
CPM	3.60202e-47	1.28677	0.167	0.048	1.00493e-42	ENSG00000135678	protein_coding	ProMono vs other cells single cell upregulation significant results
KLF9	5.73664e-47	0.954245	0.351	0.122	1.60047e-42	ENSG00000119138	protein_coding	ProMono vs other cells single cell upregulation significant results
AP1S2	7.80202e-47	0.580832	0.377	0.194	2.17669e-42	ENSG00000182287	protein_coding	ProMono vs other cells single cell upregulation significant results
MGST3	1.24595e-46	0.871774	0.448	0.212	3.47608e-42	ENSG00000143198	protein_coding	ProMono vs other cells single cell upregulation significant results
SNRPG	2.13115e-46	0.783811	0.643	0.359	5.94569e-42	ENSG00000143977	protein_coding	ProMono vs other cells single cell upregulation significant results
STMN1	2.70594e-46	0.896022	0.686	0.357	7.54931e-42	ENSG00000117632	protein_coding	ProMono vs other cells single cell upregulation significant results
GLUL	4.52222e-46	0.790496	0.573	0.303	1.26165e-41	ENSG00000135821	protein_coding	ProMono vs other cells single cell upregulation significant results
CENPF	5.97865e-46	1.36009	0.468	0.185	1.66798e-41	ENSG00000117724	protein_coding	ProMono vs other cells single cell upregulation significant results
RBM47	6.88745e-46	1.30974	0.173	0.046	1.92153e-41	ENSG00000163694	protein_coding	ProMono vs other cells single cell upregulation significant results
LILRB4	7.30596e-46	1.51329	0.163	0.039	2.03829e-41	ENSG00000278555	protein_coding	ProMono vs other cells single cell upregulation significant results
LILRB4	7.30596e-46	1.51329	0.163	0.039	2.03829e-41	ENSG00000275730	protein_coding	ProMono vs other cells single cell upregulation significant results
LILRB4	7.30596e-46	1.51329	0.163	0.039	2.03829e-41	ENSG00000276042	protein_coding	ProMono vs other cells single cell upregulation significant results
LILRB4	7.30596e-46	1.51329	0.163	0.039	2.03829e-41	ENSG00000278279	protein_coding	ProMono vs other cells single cell upregulation significant results
LILRB4	7.30596e-46	1.51329	0.163	0.039	2.03829e-41	ENSG00000186818	protein_coding	ProMono vs other cells single cell upregulation significant results
UQCRQ	7.65918e-46	0.819115	0.71	0.43	2.13684e-41	ENSG00000164405	protein_coding	ProMono vs other cells single cell upregulation significant results
KBTBD11	8.17081e-46	1.19182	0.184	0.051	2.27958e-41	ENSG00000273645	protein_coding	ProMono vs other cells single cell upregulation significant results
KBTBD11	8.17081e-46	1.19182	0.184	0.051	2.27958e-41	ENSG00000176595	protein_coding	ProMono vs other cells single cell upregulation significant results
PPIB	1.02965e-45	0.999681	0.506	0.233	2.87262e-41	ENSG00000166794	protein_coding	ProMono vs other cells single cell upregulation significant results
NDUFS5	2.857e-45	0.910382	0.697	0.391	7.97074e-41	ENSG00000168653	protein_coding	ProMono vs other cells single cell upregulation significant results
USP1	4.01122e-45	0.891655	0.542	0.264	1.11909e-40	ENSG00000162607	protein_coding	ProMono vs other cells single cell upregulation significant results
CES1	4.52686e-45	1.3081	0.146	0.04	1.26295e-40	ENSG00000262243	protein_coding	ProMono vs other cells single cell upregulation significant results
CES1	4.52686e-45	1.3081	0.146	0.04	1.26295e-40	ENSG00000198848	protein_coding	ProMono vs other cells single cell upregulation significant results
PAK1	7.76346e-45	0.766629	0.356	0.16	2.16593e-40	ENSG00000149269	protein_coding	ProMono vs other cells single cell upregulation significant results
PDE4D	1.05846e-44	0.939041	0.311	0.12	2.95301e-40	ENSG00000113448	protein_coding	ProMono vs other cells single cell upregulation significant results
MEGF9	1.69913e-44	0.606444	0.325	0.148	4.7404e-40	ENSG00000106780	protein_coding	ProMono vs other cells single cell upregulation significant results
KIAA0930	1.93528e-44	1.10057	0.219	0.068	5.39924e-40	ENSG00000100364	protein_coding	ProMono vs other cells single cell upregulation significant results
LIN7A	2.32208e-44	2.3695	0.134	0.019	6.47836e-40	ENSG00000111052	protein_coding	ProMono vs other cells single cell upregulation significant results
CBX3	2.79807e-44	0.690851	0.781	0.505	7.80634e-40	ENSG00000122565	protein_coding	ProMono vs other cells single cell upregulation significant results
HSP90AA1	5.77635e-44	0.60085	0.908	0.744	1.61154e-39	ENSG00000080824	protein_coding	ProMono vs other cells single cell upregulation significant results
MTMR11	6.49222e-44	2.17326	0.114	0.016	1.81126e-39	ENSG00000014914	protein_coding	ProMono vs other cells single cell upregulation significant results
GMNN	1.84875e-43	1.5077	0.327	0.113	5.15784e-39	ENSG00000112312	protein_coding	ProMono vs other cells single cell upregulation significant results
FBP1	4.20734e-43	1.01462	0.177	0.056	1.17381e-38	ENSG00000165140	protein_coding	ProMono vs other cells single cell upregulation significant results
TMEM167A	1.3311e-42	0.684862	0.427	0.211	3.71365e-38	ENSG00000174695	protein_coding	ProMono vs other cells single cell upregulation significant results
FCAR	1.9414e-42	1.9424	0.133	0.024	5.41632e-38	ENSG00000275136	protein_coding	ProMono vs other cells single cell upregulation significant results
FCAR	1.9414e-42	1.9424	0.133	0.024	5.41632e-38	ENSG00000275970	protein_coding	ProMono vs other cells single cell upregulation significant results
FCAR	1.9414e-42	1.9424	0.133	0.024	5.41632e-38	ENSG00000273738	protein_coding	ProMono vs other cells single cell upregulation significant results
FCAR	1.9414e-42	1.9424	0.133	0.024	5.41632e-38	ENSG00000275269	protein_coding	ProMono vs other cells single cell upregulation significant results
FCAR	1.9414e-42	1.9424	0.133	0.024	5.41632e-38	ENSG00000283750	protein_coding	ProMono vs other cells single cell upregulation significant results
FCAR	1.9414e-42	1.9424	0.133	0.024	5.41632e-38	ENSG00000276858	protein_coding	ProMono vs other cells single cell upregulation significant results
FCAR	1.9414e-42	1.9424	0.133	0.024	5.41632e-38	ENSG00000284061	protein_coding	ProMono vs other cells single cell upregulation significant results
FCAR	1.9414e-42	1.9424	0.133	0.024	5.41632e-38	ENSG00000278415	protein_coding	ProMono vs other cells single cell upregulation significant results
FCAR	1.9414e-42	1.9424	0.133	0.024	5.41632e-38	ENSG00000276985	protein_coding	ProMono vs other cells single cell upregulation significant results
FCAR	1.9414e-42	1.9424	0.133	0.024	5.41632e-38	ENSG00000274580	protein_coding	ProMono vs other cells single cell upregulation significant results
FCAR	1.9414e-42	1.9424	0.133	0.024	5.41632e-38	ENSG00000275564	protein_coding	ProMono vs other cells single cell upregulation significant results
FCAR	1.9414e-42	1.9424	0.133	0.024	5.41632e-38	ENSG00000186431	protein_coding	ProMono vs other cells single cell upregulation significant results
RANBP1	2.42177e-42	0.906681	0.559	0.282	6.75649e-38	ENSG00000099901	protein_coding	ProMono vs other cells single cell upregulation significant results
COX7B	2.47036e-42	0.619174	0.716	0.464	6.89206e-38	ENSG00000131174	protein_coding	ProMono vs other cells single cell upregulation significant results
TUBA4A	5.79799e-42	1.32225	0.166	0.045	1.61758e-37	ENSG00000127824	protein_coding	ProMono vs other cells single cell upregulation significant results
CNIH4	6.3122e-42	0.807345	0.285	0.12	1.76104e-37	ENSG00000143771	protein_coding	ProMono vs other cells single cell upregulation significant results
NUCKS1	7.93406e-42	0.733049	0.761	0.48	2.21352e-37	ENSG00000069275	protein_coding	ProMono vs other cells single cell upregulation significant results
SGK1	8.59221e-42	1.33814	0.195	0.047	2.39714e-37	ENSG00000118515	protein_coding	ProMono vs other cells single cell upregulation significant results
PPT1	8.95128e-42	0.841609	0.428	0.207	2.49732e-37	ENSG00000131238	protein_coding	ProMono vs other cells single cell upregulation significant results
MAP3K8	9.46097e-42	0.623256	0.333	0.146	2.63952e-37	ENSG00000107968	protein_coding	ProMono vs other cells single cell upregulation significant results
SHTN1	1.30941e-41	1.03083	0.165	0.054	3.65311e-37	ENSG00000187164	protein_coding	ProMono vs other cells single cell upregulation significant results
SLC2A4	2.58903e-41	1.73331	0.128	0.025	7.22313e-37	ENSG00000288174	protein_coding	ProMono vs other cells single cell upregulation significant results
SLC2A4	2.58903e-41	1.73331	0.128	0.025	7.22313e-37	ENSG00000181856	protein_coding	ProMono vs other cells single cell upregulation significant results
EIF2S2	8.19739e-41	0.599945	0.573	0.332	2.28699e-36	ENSG00000125977	protein_coding	ProMono vs other cells single cell upregulation significant results
TRMT6	1.56899e-40	1.36072	0.272	0.091	4.37733e-36	ENSG00000089195	protein_coding	ProMono vs other cells single cell upregulation significant results
HRH2	4.25197e-40	2.0468	0.143	0.031	1.18626e-35	ENSG00000113749	protein_coding	ProMono vs other cells single cell upregulation significant results
THEMIS2	4.92802e-40	0.99679	0.253	0.093	1.37487e-35	ENSG00000130775	protein_coding	ProMono vs other cells single cell upregulation significant results
CENPU	8.49536e-40	1.22125	0.446	0.182	2.37012e-35	ENSG00000151725	protein_coding	ProMono vs other cells single cell upregulation significant results
LDHA	1.23809e-39	0.647943	0.639	0.382	3.45415e-35	ENSG00000288299	protein_coding	ProMono vs other cells single cell upregulation significant results
LDHA	1.23809e-39	0.647943	0.639	0.382	3.45415e-35	ENSG00000134333	protein_coding	ProMono vs other cells single cell upregulation significant results
COX8A	1.53685e-39	0.595542	0.599	0.354	4.28767e-35	ENSG00000176340	protein_coding	ProMono vs other cells single cell upregulation significant results
PDE4B	1.94011e-39	0.647967	0.343	0.135	5.41273e-35	ENSG00000184588	protein_coding	ProMono vs other cells single cell upregulation significant results
PCNA	2.72503e-39	1.18412	0.432	0.184	7.60255e-35	ENSG00000132646	protein_coding	ProMono vs other cells single cell upregulation significant results
ANLN	2.76039e-39	1.81511	0.203	0.054	7.70123e-35	ENSG00000011426	protein_coding	ProMono vs other cells single cell upregulation significant results
TMPO	3.08276e-39	0.729621	0.647	0.369	8.6006e-35	ENSG00000120802	protein_coding	ProMono vs other cells single cell upregulation significant results
KIF11	4.00675e-39	1.41631	0.3	0.098	1.11784e-34	ENSG00000138160	protein_coding	ProMono vs other cells single cell upregulation significant results
PARVG	4.20252e-39	0.587834	0.354	0.181	1.17246e-34	ENSG00000138964	protein_coding	ProMono vs other cells single cell upregulation significant results
GNG5	4.65827e-39	0.764885	0.461	0.24	1.29961e-34	ENSG00000174021	protein_coding	ProMono vs other cells single cell upregulation significant results
PDIA4	5.60668e-39	1.00427	0.381	0.161	1.56421e-34	ENSG00000155660	protein_coding	ProMono vs other cells single cell upregulation significant results
AK2	1.03797e-38	0.63527	0.475	0.252	2.89584e-34	ENSG00000004455	protein_coding	ProMono vs other cells single cell upregulation significant results
IFT20	1.77464e-38	0.980494	0.297	0.118	4.95107e-34	ENSG00000109083	protein_coding	ProMono vs other cells single cell upregulation significant results
NDUFA6	2.09081e-38	0.795785	0.484	0.244	5.83314e-34	ENSG00000272765	protein_coding	ProMono vs other cells single cell upregulation significant results
NDUFA6	2.09081e-38	0.795785	0.484	0.244	5.83314e-34	ENSG00000277365	protein_coding	ProMono vs other cells single cell upregulation significant results
NDUFA6	2.09081e-38	0.795785	0.484	0.244	5.83314e-34	ENSG00000184983	protein_coding	ProMono vs other cells single cell upregulation significant results
NDUFA6	2.09081e-38	0.795785	0.484	0.244	5.83314e-34	ENSG00000273397	protein_coding	ProMono vs other cells single cell upregulation significant results
NDUFA6	2.09081e-38	0.795785	0.484	0.244	5.83314e-34	ENSG00000281013	protein_coding	ProMono vs other cells single cell upregulation significant results
MCM4	2.59231e-38	1.0033	0.408	0.171	7.2323e-34	ENSG00000104738	protein_coding	ProMono vs other cells single cell upregulation significant results
SRSF10	2.85265e-37	0.609489	0.547	0.307	7.9586e-33	ENSG00000188529	protein_coding	ProMono vs other cells single cell upregulation significant results
EDARADD	4.81934e-37	0.905794	0.377	0.176	1.34455e-32	ENSG00000186197	protein_coding	ProMono vs other cells single cell upregulation significant results
AP3S1	4.88506e-37	0.738346	0.322	0.148	1.36288e-32	ENSG00000177879	protein_coding	ProMono vs other cells single cell upregulation significant results
MBD2	6.72243e-37	0.699146	0.324	0.144	1.87549e-32	ENSG00000134046	protein_coding	ProMono vs other cells single cell upregulation significant results
DNMT1	1.0397e-36	0.868832	0.485	0.242	2.90067e-32	ENSG00000130816	protein_coding	ProMono vs other cells single cell upregulation significant results
WDR49	1.20386e-36	1.03304	0.151	0.047	3.35865e-32	ENSG00000174776	protein_coding	ProMono vs other cells single cell upregulation significant results
CD93	1.26158e-36	0.755257	0.19	0.074	3.51968e-32	ENSG00000125810	protein_coding	ProMono vs other cells single cell upregulation significant results
IDI1	3.50555e-36	0.651692	0.381	0.186	9.78014e-32	ENSG00000067064	protein_coding	ProMono vs other cells single cell upregulation significant results
CTSZ	4.30784e-36	0.974171	0.195	0.069	1.20185e-31	ENSG00000101160	protein_coding	ProMono vs other cells single cell upregulation significant results
VPS29	4.32122e-36	0.670116	0.5	0.279	1.20558e-31	ENSG00000111237	protein_coding	ProMono vs other cells single cell upregulation significant results
CRYBG1	4.85219e-36	0.84149	0.296	0.124	1.35371e-31	ENSG00000112297	protein_coding	ProMono vs other cells single cell upregulation significant results
B3GNT5	5.67035e-36	1.67161	0.235	0.067	1.58197e-31	ENSG00000176597	protein_coding	ProMono vs other cells single cell upregulation significant results
PDIA6	7.78644e-36	0.739814	0.511	0.275	2.17234e-31	ENSG00000143870	protein_coding	ProMono vs other cells single cell upregulation significant results
ANXA6	1.0093e-35	0.871976	0.241	0.09	2.81583e-31	ENSG00000197043	protein_coding	ProMono vs other cells single cell upregulation significant results
SARNP	1.30107e-35	0.693808	0.534	0.29	3.62986e-31	ENSG00000205323	protein_coding	ProMono vs other cells single cell upregulation significant results
POLE3	1.67842e-35	0.65085	0.428	0.214	4.68263e-31	ENSG00000148229	protein_coding	ProMono vs other cells single cell upregulation significant results
RAD51AP1	2.15877e-35	1.59506	0.259	0.087	6.02276e-31	ENSG00000111247	protein_coding	ProMono vs other cells single cell upregulation significant results
NCL	2.41619e-35	0.58804	0.889	0.677	6.74092e-31	ENSG00000115053	protein_coding	ProMono vs other cells single cell upregulation significant results
LSM3	2.66523e-35	0.687574	0.542	0.303	7.43574e-31	ENSG00000170860	protein_coding	ProMono vs other cells single cell upregulation significant results
ASAP1	2.82511e-35	0.921286	0.275	0.109	7.88177e-31	ENSG00000153317	protein_coding	ProMono vs other cells single cell upregulation significant results
CENPW	3.12838e-35	1.46628	0.287	0.098	8.72786e-31	ENSG00000203760	protein_coding	ProMono vs other cells single cell upregulation significant results
IGFBP7	3.13754e-35	0.71425	0.338	0.156	8.75343e-31	ENSG00000163453	protein_coding	ProMono vs other cells single cell upregulation significant results
TRMT5	4.50536e-35	1.26164	0.328	0.123	1.25695e-30	ENSG00000126814	protein_coding	ProMono vs other cells single cell upregulation significant results
CANX	1.22403e-34	0.587365	0.815	0.577	3.41491e-30	ENSG00000283777	protein_coding	ProMono vs other cells single cell upregulation significant results
CANX	1.22403e-34	0.587365	0.815	0.577	3.41491e-30	ENSG00000127022	protein_coding	ProMono vs other cells single cell upregulation significant results
TRAPPC5	1.23555e-34	0.805267	0.373	0.179	3.44707e-30	ENSG00000181029	protein_coding	ProMono vs other cells single cell upregulation significant results
TOMM5	1.79981e-34	0.784766	0.47	0.231	5.02128e-30	ENSG00000175768	protein_coding	ProMono vs other cells single cell upregulation significant results
ATP6AP2	1.88651e-34	0.644869	0.397	0.207	5.26318e-30	ENSG00000182220	protein_coding	ProMono vs other cells single cell upregulation significant results
PLAUR	2.09906e-34	0.597618	0.225	0.1	5.85617e-30	ENSG00000011422	protein_coding	ProMono vs other cells single cell upregulation significant results
HSPE1	2.13508e-34	0.593431	0.537	0.295	5.95667e-30	ENSG00000115541	protein_coding	ProMono vs other cells single cell upregulation significant results
DNAJB11	2.53943e-34	1.12888	0.313	0.131	7.08475e-30	ENSG00000090520	protein_coding	ProMono vs other cells single cell upregulation significant results
DEFA4	3.49804e-34	6.09201	0.044	0.002	9.75918e-30	ENSG00000285318	protein_coding	ProMono vs other cells single cell upregulation significant results
DEFA4	3.49804e-34	6.09201	0.044	0.002	9.75918e-30	ENSG00000164821	protein_coding	ProMono vs other cells single cell upregulation significant results
SMC1A	7.73922e-34	0.925656	0.422	0.198	2.15917e-29	ENSG00000072501	protein_coding	ProMono vs other cells single cell upregulation significant results
CPD	8.18647e-34	0.822086	0.266	0.115	2.28394e-29	ENSG00000108582	protein_coding	ProMono vs other cells single cell upregulation significant results
RASGEF1B	1.05862e-33	1.14448	0.228	0.077	2.95344e-29	ENSG00000138670	protein_coding	ProMono vs other cells single cell upregulation significant results
SERPINB2	1.17767e-33	0.88115	0.118	0.036	3.28558e-29	ENSG00000197632	protein_coding	ProMono vs other cells single cell upregulation significant results
NDUFB1	1.48008e-33	0.721857	0.595	0.353	4.12927e-29	ENSG00000183648	protein_coding	ProMono vs other cells single cell upregulation significant results
HNRNPR	1.63313e-33	0.681886	0.642	0.389	4.55628e-29	ENSG00000282958	protein_coding	ProMono vs other cells single cell upregulation significant results
HNRNPR	1.63313e-33	0.681886	0.642	0.389	4.55628e-29	ENSG00000125944	protein_coding	ProMono vs other cells single cell upregulation significant results
GPATCH11	3.39147e-33	0.952914	0.29	0.121	9.46186e-29	ENSG00000152133	protein_coding	ProMono vs other cells single cell upregulation significant results
ANAPC11	3.59808e-33	0.641561	0.504	0.274	1.00383e-28	ENSG00000141552	protein_coding	ProMono vs other cells single cell upregulation significant results
HNMT	3.7245e-33	0.920889	0.142	0.052	1.0391e-28	ENSG00000150540	protein_coding	ProMono vs other cells single cell upregulation significant results
ATAD2	4.35378e-33	0.993561	0.377	0.174	1.21466e-28	ENSG00000156802	protein_coding	ProMono vs other cells single cell upregulation significant results
HERC5	7.06815e-33	1.56742	0.186	0.057	1.97194e-28	ENSG00000138646	protein_coding	ProMono vs other cells single cell upregulation significant results
SLCO3A1	8.14189e-33	0.830322	0.152	0.052	2.2715e-28	ENSG00000176463	protein_coding	ProMono vs other cells single cell upregulation significant results
CEP55	8.25239e-33	2.11931	0.166	0.036	2.30233e-28	ENSG00000138180	protein_coding	ProMono vs other cells single cell upregulation significant results
MPHOSPH6	1.23737e-32	0.952434	0.267	0.1	3.45213e-28	ENSG00000135698	protein_coding	ProMono vs other cells single cell upregulation significant results
AGTPBP1	1.28557e-32	0.604829	0.367	0.188	3.5866e-28	ENSG00000135049	protein_coding	ProMono vs other cells single cell upregulation significant results
GM2A	1.4868e-32	0.590482	0.262	0.12	4.14801e-28	ENSG00000196743	protein_coding	ProMono vs other cells single cell upregulation significant results
SMC2	1.64114e-32	1.04695	0.37	0.156	4.57861e-28	ENSG00000136824	protein_coding	ProMono vs other cells single cell upregulation significant results
TMED2	2.54315e-32	0.709637	0.482	0.26	7.09513e-28	ENSG00000086598	protein_coding	ProMono vs other cells single cell upregulation significant results
PKP2	2.62478e-32	3.39781	0.101	0.009	7.32289e-28	ENSG00000057294	protein_coding	ProMono vs other cells single cell upregulation significant results
SIVA1	4.73169e-32	0.58496	0.489	0.263	1.32009e-27	ENSG00000184990	protein_coding	ProMono vs other cells single cell upregulation significant results
PRC1	8.49952e-32	1.17542	0.284	0.108	2.37128e-27	ENSG00000198901	protein_coding	ProMono vs other cells single cell upregulation significant results
BIRC5	1.31612e-31	1.57542	0.259	0.083	3.67184e-27	ENSG00000089685	protein_coding	ProMono vs other cells single cell upregulation significant results
VBP1	2.74505e-31	0.755348	0.456	0.234	7.65841e-27	ENSG00000155959	protein_coding	ProMono vs other cells single cell upregulation significant results
SLIRP	3.08404e-31	0.601695	0.509	0.285	8.60416e-27	ENSG00000119705	protein_coding	ProMono vs other cells single cell upregulation significant results
SH2B3	3.70543e-31	0.74008	0.17	0.061	1.03378e-26	ENSG00000111252	protein_coding	ProMono vs other cells single cell upregulation significant results
PLSCR1	3.90612e-31	0.784633	0.248	0.11	1.08977e-26	ENSG00000188313	protein_coding	ProMono vs other cells single cell upregulation significant results
TUBA1B	6.98028e-31	0.733252	0.622	0.366	1.94743e-26	ENSG00000123416	protein_coding	ProMono vs other cells single cell upregulation significant results
PCMT1	9.59706e-31	0.742626	0.349	0.169	2.67748e-26	ENSG00000120265	protein_coding	ProMono vs other cells single cell upregulation significant results
TOPBP1	1.14207e-30	0.784345	0.354	0.164	3.18625e-26	ENSG00000163781	protein_coding	ProMono vs other cells single cell upregulation significant results
CKAP4	1.25866e-30	1.0906	0.175	0.06	3.51153e-26	ENSG00000136026	protein_coding	ProMono vs other cells single cell upregulation significant results
TMX4	1.27365e-30	0.77053	0.448	0.241	3.55334e-26	ENSG00000125827	protein_coding	ProMono vs other cells single cell upregulation significant results
NEXN	1.61995e-30	1.67699	0.124	0.033	4.5195e-26	ENSG00000162614	protein_coding	ProMono vs other cells single cell upregulation significant results
CYCS	1.66679e-30	0.722888	0.486	0.26	4.65019e-26	ENSG00000172115	protein_coding	ProMono vs other cells single cell upregulation significant results
NAGA	1.7086e-30	1.27471	0.153	0.046	4.76683e-26	ENSG00000198951	protein_coding	ProMono vs other cells single cell upregulation significant results
CENPE	2.57607e-30	1.41052	0.248	0.082	7.18696e-26	ENSG00000138778	protein_coding	ProMono vs other cells single cell upregulation significant results
BICC1	3.02999e-30	1.64826	0.119	0.031	8.45337e-26	ENSG00000122870	protein_coding	ProMono vs other cells single cell upregulation significant results
PET100	8.46994e-30	0.629704	0.495	0.278	2.36303e-25	ENSG00000229833	protein_coding	ProMono vs other cells single cell upregulation significant results
HAT1	8.58138e-30	1.05668	0.316	0.133	2.39412e-25	ENSG00000292096	protein_coding	ProMono vs other cells single cell upregulation significant results
HAT1	8.58138e-30	1.05668	0.316	0.133	2.39412e-25	ENSG00000128708	protein_coding	ProMono vs other cells single cell upregulation significant results
ASRGL1	1.03343e-29	1.55245	0.154	0.046	2.88317e-25	ENSG00000162174	protein_coding	ProMono vs other cells single cell upregulation significant results
IFI27L2	1.47859e-29	0.693693	0.258	0.126	4.12511e-25	ENSG00000276879	protein_coding	ProMono vs other cells single cell upregulation significant results
IFI27L2	1.47859e-29	0.693693	0.258	0.126	4.12511e-25	ENSG00000119632	protein_coding	ProMono vs other cells single cell upregulation significant results
ERH	1.80233e-29	0.728923	0.539	0.307	5.02832e-25	ENSG00000100632	protein_coding	ProMono vs other cells single cell upregulation significant results
DNAJC7	1.8049e-29	0.612543	0.406	0.221	5.03549e-25	ENSG00000168259	protein_coding	ProMono vs other cells single cell upregulation significant results
KIF22	2.45364e-29	1.2056	0.273	0.109	6.84542e-25	ENSG00000079616	protein_coding	ProMono vs other cells single cell upregulation significant results
LSM5	3.44104e-29	0.850482	0.484	0.25	9.60016e-25	ENSG00000106355	protein_coding	ProMono vs other cells single cell upregulation significant results
HAL	4.28339e-29	1.32369	0.103	0.029	1.19502e-24	ENSG00000084110	protein_coding	ProMono vs other cells single cell upregulation significant results
VRK1	8.10146e-29	1.11396	0.344	0.153	2.26023e-24	ENSG00000100749	protein_coding	ProMono vs other cells single cell upregulation significant results
IER3	8.81445e-29	0.925655	0.167	0.061	2.45914e-24	ENSG00000235030	protein_coding	ProMono vs other cells single cell upregulation significant results
IER3	8.81445e-29	0.925655	0.167	0.061	2.45914e-24	ENSG00000227231	protein_coding	ProMono vs other cells single cell upregulation significant results
IER3	8.81445e-29	0.925655	0.167	0.061	2.45914e-24	ENSG00000237155	protein_coding	ProMono vs other cells single cell upregulation significant results
IER3	8.81445e-29	0.925655	0.167	0.061	2.45914e-24	ENSG00000230128	protein_coding	ProMono vs other cells single cell upregulation significant results
IER3	8.81445e-29	0.925655	0.167	0.061	2.45914e-24	ENSG00000206478	protein_coding	ProMono vs other cells single cell upregulation significant results
IER3	8.81445e-29	0.925655	0.167	0.061	2.45914e-24	ENSG00000137331	protein_coding	ProMono vs other cells single cell upregulation significant results
SHCBP1	1.28736e-28	1.5387	0.2	0.059	3.59161e-24	ENSG00000171241	protein_coding	ProMono vs other cells single cell upregulation significant results
DNAJC9	1.4429e-28	0.839816	0.435	0.212	4.02555e-24	ENSG00000213551	protein_coding	ProMono vs other cells single cell upregulation significant results
SYAP1	1.60066e-28	0.830609	0.384	0.188	4.46569e-24	ENSG00000169895	protein_coding	ProMono vs other cells single cell upregulation significant results
AGFG1	1.69876e-28	0.624768	0.244	0.116	4.73937e-24	ENSG00000173744	protein_coding	ProMono vs other cells single cell upregulation significant results
BHLHE40	2.92823e-28	0.792578	0.213	0.081	8.16946e-24	ENSG00000134107	protein_coding	ProMono vs other cells single cell upregulation significant results
TMX1	3.75068e-28	0.772977	0.476	0.255	1.0464e-23	ENSG00000139921	protein_coding	ProMono vs other cells single cell upregulation significant results
RECK	3.76464e-28	1.34386	0.147	0.047	1.0503e-23	ENSG00000122707	protein_coding	ProMono vs other cells single cell upregulation significant results
USP48	4.62753e-28	0.64843	0.467	0.259	1.29104e-23	ENSG00000090686	protein_coding	ProMono vs other cells single cell upregulation significant results
CACNA2D3	4.85959e-28	1.91439	0.092	0.017	1.35578e-23	ENSG00000157445	protein_coding	ProMono vs other cells single cell upregulation significant results
NOP58	6.84867e-28	0.626895	0.6	0.359	1.91071e-23	ENSG00000055044	protein_coding	ProMono vs other cells single cell upregulation significant results
PA2G4	8.55267e-28	0.581024	0.637	0.397	2.38611e-23	ENSG00000170515	protein_coding	ProMono vs other cells single cell upregulation significant results
SLC25A24	1.72116e-27	0.744183	0.306	0.145	4.80186e-23	ENSG00000284468	protein_coding	ProMono vs other cells single cell upregulation significant results
SLC25A24	1.72116e-27	0.744183	0.306	0.145	4.80186e-23	ENSG00000085491	protein_coding	ProMono vs other cells single cell upregulation significant results
CDKN3	2.63131e-27	1.77306	0.184	0.051	7.3411e-23	ENSG00000100526	protein_coding	ProMono vs other cells single cell upregulation significant results
PRRG4	2.8734e-27	1.14336	0.152	0.052	8.0165e-23	ENSG00000135378	protein_coding	ProMono vs other cells single cell upregulation significant results
CKS1B	3.11606e-27	1.22384	0.339	0.146	8.69349e-23	ENSG00000173207	protein_coding	ProMono vs other cells single cell upregulation significant results
BRCA2	3.98685e-27	0.964038	0.309	0.143	1.11229e-22	ENSG00000139618	protein_coding	ProMono vs other cells single cell upregulation significant results
ENY2	5.81721e-27	0.63031	0.541	0.331	1.62294e-22	ENSG00000120533	protein_coding	ProMono vs other cells single cell upregulation significant results
RHOU	5.97322e-27	1.30666	0.091	0.023	1.66647e-22	ENSG00000284984	protein_coding	ProMono vs other cells single cell upregulation significant results
RHOU	5.97322e-27	1.30666	0.091	0.023	1.66647e-22	ENSG00000116574	protein_coding	ProMono vs other cells single cell upregulation significant results
PSMC3	7.47386e-27	0.785852	0.401	0.202	2.08513e-22	ENSG00000165916	protein_coding	ProMono vs other cells single cell upregulation significant results
DDT	9.24105e-27	1.14803	0.248	0.098	2.57816e-22	ENSG00000275003	protein_coding	ProMono vs other cells single cell upregulation significant results
DDT	9.24105e-27	1.14803	0.248	0.098	2.57816e-22	ENSG00000099977	protein_coding	ProMono vs other cells single cell upregulation significant results
SLC1A3	1.20109e-26	0.866381	0.105	0.033	3.35093e-22	ENSG00000079215	protein_coding	ProMono vs other cells single cell upregulation significant results
HGF	1.27234e-26	1.09392	0.214	0.075	3.54969e-22	ENSG00000019991	protein_coding	ProMono vs other cells single cell upregulation significant results
IER3IP1	1.50503e-26	0.943482	0.333	0.149	4.19888e-22	ENSG00000134049	protein_coding	ProMono vs other cells single cell upregulation significant results
CHSY1	1.56394e-26	1.02054	0.229	0.086	4.36323e-22	ENSG00000131873	protein_coding	ProMono vs other cells single cell upregulation significant results
PGAM1	1.68927e-26	0.718136	0.333	0.18	4.7129e-22	ENSG00000171314	protein_coding	ProMono vs other cells single cell upregulation significant results
ARL8B	1.70226e-26	0.762597	0.335	0.179	4.74914e-22	ENSG00000134108	protein_coding	ProMono vs other cells single cell upregulation significant results
ING2	1.79619e-26	1.23169	0.291	0.12	5.0112e-22	ENSG00000168556	protein_coding	ProMono vs other cells single cell upregulation significant results
FAM111A	2.09447e-26	0.59771	0.403	0.222	5.84336e-22	ENSG00000166801	protein_coding	ProMono vs other cells single cell upregulation significant results
OSM	2.29457e-26	1.54003	0.099	0.024	6.40161e-22	ENSG00000099985	protein_coding	ProMono vs other cells single cell upregulation significant results
GPR160	2.82338e-26	1.40602	0.106	0.028	7.87695e-22	ENSG00000173890	protein_coding	ProMono vs other cells single cell upregulation significant results
ST3GAL6	3.00177e-26	0.876514	0.154	0.059	8.37465e-22	ENSG00000064225	protein_coding	ProMono vs other cells single cell upregulation significant results
RRM1	3.09986e-26	1.05532	0.29	0.117	8.6483e-22	ENSG00000167325	protein_coding	ProMono vs other cells single cell upregulation significant results
CCNA2	3.21183e-26	1.53781	0.223	0.072	8.96069e-22	ENSG00000145386	protein_coding	ProMono vs other cells single cell upregulation significant results
TBC1D1	4.10526e-26	0.828659	0.276	0.124	1.14533e-21	ENSG00000065882	protein_coding	ProMono vs other cells single cell upregulation significant results
TFDP1	4.30776e-26	0.825097	0.311	0.135	1.20182e-21	ENSG00000198176	protein_coding	ProMono vs other cells single cell upregulation significant results
C12orf75	4.31431e-26	0.807754	0.185	0.066	1.20365e-21	ENSG00000235162	protein_coding	ProMono vs other cells single cell upregulation significant results
TMED10	5.74946e-26	0.654331	0.419	0.225	1.60404e-21	ENSG00000170348	protein_coding	ProMono vs other cells single cell upregulation significant results
CENPN	6.01444e-26	1.38599	0.229	0.082	1.67797e-21	ENSG00000291964	protein_coding	ProMono vs other cells single cell upregulation significant results
CENPN	6.01444e-26	1.38599	0.229	0.082	1.67797e-21	ENSG00000166451	protein_coding	ProMono vs other cells single cell upregulation significant results
ANP32B	7.52584e-26	0.62096	0.734	0.493	2.09963e-21	ENSG00000136938	protein_coding	ProMono vs other cells single cell upregulation significant results
PER1	7.86092e-26	0.804216	0.206	0.079	2.19312e-21	ENSG00000179094	protein_coding	ProMono vs other cells single cell upregulation significant results
AP5B1	2.55936e-25	0.785354	0.135	0.059	7.14035e-21	ENSG00000254470	protein_coding	ProMono vs other cells single cell upregulation significant results
AGTRAP	2.7931e-25	0.716312	0.216	0.097	7.79246e-21	ENSG00000177674	protein_coding	ProMono vs other cells single cell upregulation significant results
IQGAP3	2.8977e-25	2.02274	0.139	0.038	8.0843e-21	ENSG00000291754	protein_coding	ProMono vs other cells single cell upregulation significant results
IQGAP3	2.8977e-25	2.02274	0.139	0.038	8.0843e-21	ENSG00000183856	protein_coding	ProMono vs other cells single cell upregulation significant results
TXNDC17	4.0152e-25	0.709691	0.367	0.188	1.1202e-20	ENSG00000129235	protein_coding	ProMono vs other cells single cell upregulation significant results
SKA2	4.7878e-25	0.916703	0.275	0.121	1.33575e-20	ENSG00000182628	protein_coding	ProMono vs other cells single cell upregulation significant results
HELLS	7.29378e-25	1.104	0.27	0.109	2.03489e-20	ENSG00000119969	protein_coding	ProMono vs other cells single cell upregulation significant results
ROGDI	1.10427e-24	1.13927	0.146	0.048	3.08082e-20	ENSG00000067836	protein_coding	ProMono vs other cells single cell upregulation significant results
FAM111B	1.31694e-24	1.85229	0.163	0.038	3.67414e-20	ENSG00000189057	protein_coding	ProMono vs other cells single cell upregulation significant results
RPA3	1.60164e-24	1.02468	0.346	0.155	4.46843e-20	ENSG00000106399	protein_coding	ProMono vs other cells single cell upregulation significant results
PTTG1	2.5909e-24	1.29947	0.261	0.098	7.22835e-20	ENSG00000164611	protein_coding	ProMono vs other cells single cell upregulation significant results
GGH	3.09743e-24	1.42908	0.213	0.077	8.64152e-20	ENSG00000137563	protein_coding	ProMono vs other cells single cell upregulation significant results
NDUFB3	3.83376e-24	0.690821	0.399	0.211	1.06958e-19	ENSG00000119013	protein_coding	ProMono vs other cells single cell upregulation significant results
COLGALT1	4.01297e-24	0.642477	0.229	0.106	1.11958e-19	ENSG00000130309	protein_coding	ProMono vs other cells single cell upregulation significant results
ASPM	4.44513e-24	1.3428	0.259	0.097	1.24015e-19	ENSG00000066279	protein_coding	ProMono vs other cells single cell upregulation significant results
CSF1R	4.63247e-24	0.70082	0.141	0.052	1.29241e-19	ENSG00000182578	protein_coding	ProMono vs other cells single cell upregulation significant results
TUBB	4.656e-24	0.870811	0.584	0.359	1.29898e-19	ENSG00000224156	protein_coding	ProMono vs other cells single cell upregulation significant results
TUBB	4.656e-24	0.870811	0.584	0.359	1.29898e-19	ENSG00000235067	protein_coding	ProMono vs other cells single cell upregulation significant results
TUBB	4.656e-24	0.870811	0.584	0.359	1.29898e-19	ENSG00000232421	protein_coding	ProMono vs other cells single cell upregulation significant results
TUBB	4.656e-24	0.870811	0.584	0.359	1.29898e-19	ENSG00000227739	protein_coding	ProMono vs other cells single cell upregulation significant results
TUBB	4.656e-24	0.870811	0.584	0.359	1.29898e-19	ENSG00000229684	protein_coding	ProMono vs other cells single cell upregulation significant results
TUBB	4.656e-24	0.870811	0.584	0.359	1.29898e-19	ENSG00000232575	protein_coding	ProMono vs other cells single cell upregulation significant results
TUBB	4.656e-24	0.870811	0.584	0.359	1.29898e-19	ENSG00000183311	protein_coding	ProMono vs other cells single cell upregulation significant results
TUBB	4.656e-24	0.870811	0.584	0.359	1.29898e-19	ENSG00000196230	protein_coding	ProMono vs other cells single cell upregulation significant results
SDF2L1	7.14464e-24	1.09197	0.17	0.059	1.99328e-19	ENSG00000128228	protein_coding	ProMono vs other cells single cell upregulation significant results
NRGN	7.4698e-24	0.59606	0.1	0.04	2.084e-19	ENSG00000154146	protein_coding	ProMono vs other cells single cell upregulation significant results
EIF5AL1	8.31972e-24	0.705738	0.31	0.154	2.32112e-19	ENSG00000253626	protein_coding	ProMono vs other cells single cell upregulation significant results
SNRNP25	9.24776e-24	1.38491	0.206	0.075	2.58003e-19	ENSG00000161981	protein_coding	ProMono vs other cells single cell upregulation significant results
BPI	1.34156e-23	3.06871	0.044	0.015	3.74281e-19	ENSG00000101425	protein_coding	ProMono vs other cells single cell upregulation significant results
KHSRP	1.40556e-23	0.824307	0.308	0.143	3.92139e-19	ENSG00000088247	protein_coding	ProMono vs other cells single cell upregulation significant results
NDUFS6	1.49755e-23	0.771651	0.318	0.15	4.17802e-19	ENSG00000145494	protein_coding	ProMono vs other cells single cell upregulation significant results
M6PR	3.0351e-23	0.721973	0.363	0.185	8.46763e-19	ENSG00000003056	protein_coding	ProMono vs other cells single cell upregulation significant results
GGCT	3.7471e-23	0.839575	0.387	0.191	1.0454e-18	ENSG00000006625	protein_coding	ProMono vs other cells single cell upregulation significant results
LDLR	5.26001e-23	1.16611	0.153	0.056	1.46749e-18	ENSG00000130164	protein_coding	ProMono vs other cells single cell upregulation significant results
CORO1C	6.93442e-23	0.82841	0.208	0.088	1.93463e-18	ENSG00000110880	protein_coding	ProMono vs other cells single cell upregulation significant results
ATL3	7.21778e-23	0.644652	0.342	0.175	2.01369e-18	ENSG00000184743	protein_coding	ProMono vs other cells single cell upregulation significant results
TPX2	1.065e-22	1.20501	0.276	0.115	2.97125e-18	ENSG00000088325	protein_coding	ProMono vs other cells single cell upregulation significant results
METRNL	1.13229e-22	1.11726	0.099	0.027	3.15896e-18	ENSG00000275031	protein_coding	ProMono vs other cells single cell upregulation significant results
METRNL	1.13229e-22	1.11726	0.099	0.027	3.15896e-18	ENSG00000176845	protein_coding	ProMono vs other cells single cell upregulation significant results
ANKRD18A	1.16686e-22	2.54956	0.076	0.01	3.25542e-18	ENSG00000180071	protein_coding	ProMono vs other cells single cell upregulation significant results
GCA	1.27007e-22	0.671879	0.253	0.124	3.54337e-18	ENSG00000115271	protein_coding	ProMono vs other cells single cell upregulation significant results
SUMO3	1.37206e-22	0.705987	0.332	0.169	3.8279e-18	ENSG00000184900	protein_coding	ProMono vs other cells single cell upregulation significant results
YWHAH	2.50207e-22	0.834878	0.275	0.13	6.98053e-18	ENSG00000128245	protein_coding	ProMono vs other cells single cell upregulation significant results
AP1S3	3.40378e-22	1.35795	0.105	0.031	9.49621e-18	ENSG00000152056	protein_coding	ProMono vs other cells single cell upregulation significant results
MED30	4.98115e-22	0.719112	0.261	0.121	1.38969e-17	ENSG00000164758	protein_coding	ProMono vs other cells single cell upregulation significant results
MCM6	5.22976e-22	1.02824	0.294	0.121	1.45905e-17	ENSG00000076003	protein_coding	ProMono vs other cells single cell upregulation significant results
OPN3	7.92525e-22	1.56701	0.166	0.05	2.21107e-17	ENSG00000054277	protein_coding	ProMono vs other cells single cell upregulation significant results
MRPL47	8.12565e-22	0.685681	0.311	0.155	2.26697e-17	ENSG00000136522	protein_coding	ProMono vs other cells single cell upregulation significant results
RAPGEF2	1.04296e-21	0.626708	0.206	0.093	2.90975e-17	ENSG00000109756	protein_coding	ProMono vs other cells single cell upregulation significant results
CCNE2	1.2844e-21	1.49469	0.165	0.051	3.58336e-17	ENSG00000175305	protein_coding	ProMono vs other cells single cell upregulation significant results
TCEAL3	1.40233e-21	0.898948	0.157	0.057	3.91237e-17	ENSG00000196507	protein_coding	ProMono vs other cells single cell upregulation significant results
FANCD2	1.41293e-21	1.13756	0.228	0.09	3.94192e-17	ENSG00000144554	protein_coding	ProMono vs other cells single cell upregulation significant results
SUCO	2.0926e-21	0.63091	0.3	0.154	5.83815e-17	ENSG00000094975	protein_coding	ProMono vs other cells single cell upregulation significant results
SLPI	4.33561e-21	2.05348	0.048	0.018	1.20959e-16	ENSG00000124107	protein_coding	ProMono vs other cells single cell upregulation significant results
KNL1	4.45751e-21	1.19912	0.218	0.083	1.2436e-16	ENSG00000137812	protein_coding	ProMono vs other cells single cell upregulation significant results
NCAPG2	4.65699e-21	1.24189	0.2	0.069	1.29925e-16	ENSG00000146918	protein_coding	ProMono vs other cells single cell upregulation significant results
ADAM9	6.64878e-21	1.09563	0.111	0.039	1.85494e-16	ENSG00000282230	protein_coding	ProMono vs other cells single cell upregulation significant results
ADAM9	6.64878e-21	1.09563	0.111	0.039	1.85494e-16	ENSG00000168615	protein_coding	ProMono vs other cells single cell upregulation significant results
CTNNAL1	8.3757e-21	1.22641	0.201	0.075	2.33674e-16	ENSG00000119326	protein_coding	ProMono vs other cells single cell upregulation significant results
CALU	9.2748e-21	0.633298	0.308	0.154	2.58758e-16	ENSG00000128595	protein_coding	ProMono vs other cells single cell upregulation significant results
NSD2	9.41251e-21	0.867	0.327	0.156	2.62599e-16	ENSG00000109685	protein_coding	ProMono vs other cells single cell upregulation significant results
MTMR6	1.06565e-20	0.763246	0.19	0.079	2.97306e-16	ENSG00000139505	protein_coding	ProMono vs other cells single cell upregulation significant results
EFCAB2	1.13139e-20	1.10668	0.194	0.07	3.15646e-16	ENSG00000203666	protein_coding	ProMono vs other cells single cell upregulation significant results
CENPK	1.3592e-20	1.15871	0.249	0.102	3.79203e-16	ENSG00000123219	protein_coding	ProMono vs other cells single cell upregulation significant results
HSPA9	1.54106e-20	0.662679	0.444	0.253	4.29941e-16	ENSG00000113013	protein_coding	ProMono vs other cells single cell upregulation significant results
KIF20B	1.71239e-20	0.790922	0.318	0.17	4.77741e-16	ENSG00000138182	protein_coding	ProMono vs other cells single cell upregulation significant results
SLC15A4	1.73023e-20	1.35696	0.12	0.032	4.82718e-16	ENSG00000139370	protein_coding	ProMono vs other cells single cell upregulation significant results
RNASEH2B	2.91569e-20	0.693298	0.406	0.219	8.13448e-16	ENSG00000136104	protein_coding	ProMono vs other cells single cell upregulation significant results
POLD3	3.23964e-20	0.793118	0.218	0.095	9.03828e-16	ENSG00000077514	protein_coding	ProMono vs other cells single cell upregulation significant results
CDK1	3.4839e-20	1.3803	0.186	0.065	9.71973e-16	ENSG00000170312	protein_coding	ProMono vs other cells single cell upregulation significant results
FAR1	3.80363e-20	0.652294	0.244	0.132	1.06118e-15	ENSG00000197601	protein_coding	ProMono vs other cells single cell upregulation significant results
DDTL	6.17084e-20	1.20986	0.139	0.047	1.7216e-15	ENSG00000275758	protein_coding	ProMono vs other cells single cell upregulation significant results
DDTL	6.17084e-20	1.20986	0.139	0.047	1.7216e-15	ENSG00000099974	protein_coding	ProMono vs other cells single cell upregulation significant results
SPAG5	8.31592e-20	1.7309	0.129	0.038	2.32006e-15	ENSG00000076382	protein_coding	ProMono vs other cells single cell upregulation significant results
ACER3	9.02752e-20	0.729317	0.149	0.063	2.51859e-15	ENSG00000078124	protein_coding	ProMono vs other cells single cell upregulation significant results
DDX39A	1.01758e-19	0.6507	0.276	0.134	2.83896e-15	ENSG00000123136	protein_coding	ProMono vs other cells single cell upregulation significant results
SLC36A4	1.68447e-19	0.668276	0.159	0.073	4.6995e-15	ENSG00000180773	protein_coding	ProMono vs other cells single cell upregulation significant results
KIF14	1.73592e-19	1.74234	0.161	0.055	4.84306e-15	ENSG00000118193	protein_coding	ProMono vs other cells single cell upregulation significant results
LAP3	2.09235e-19	0.626272	0.309	0.168	5.83744e-15	ENSG00000002549	protein_coding	ProMono vs other cells single cell upregulation significant results
TDRD7	2.29727e-19	1.20998	0.09	0.026	6.40914e-15	ENSG00000196116	protein_coding	ProMono vs other cells single cell upregulation significant results
FAS	2.52835e-19	1.03737	0.135	0.048	7.05383e-15	ENSG00000026103	protein_coding	ProMono vs other cells single cell upregulation significant results
HNRNPAB	2.85033e-19	0.767065	0.386	0.203	7.95213e-15	ENSG00000197451	protein_coding	ProMono vs other cells single cell upregulation significant results
SRGAP2	3.06827e-19	0.908899	0.113	0.04	8.56016e-15	ENSG00000266028	protein_coding	ProMono vs other cells single cell upregulation significant results
ITGB3BP	3.44239e-19	1.07398	0.243	0.101	9.60392e-15	ENSG00000142856	protein_coding	ProMono vs other cells single cell upregulation significant results
FMN1	3.49063e-19	1.72609	0.07	0.013	9.73852e-15	ENSG00000248905	protein_coding	ProMono vs other cells single cell upregulation significant results
SGO2	5.11362e-19	1.14956	0.227	0.097	1.42665e-14	ENSG00000163535	protein_coding	ProMono vs other cells single cell upregulation significant results
GRK2	5.98529e-19	0.662732	0.259	0.138	1.66984e-14	ENSG00000173020	protein_coding	ProMono vs other cells single cell upregulation significant results
CITED4	6.43529e-19	1.92723	0.061	0.012	1.79538e-14	ENSG00000179862	protein_coding	ProMono vs other cells single cell upregulation significant results
EDEM1	9.84713e-19	0.584077	0.253	0.123	2.74725e-14	ENSG00000134109	protein_coding	ProMono vs other cells single cell upregulation significant results
SRGAP2C	1.09794e-18	0.899738	0.109	0.04	3.06314e-14	ENSG00000171943	protein_coding	ProMono vs other cells single cell upregulation significant results
CUL1	1.25982e-18	1.01428	0.247	0.101	3.51476e-14	ENSG00000055130	protein_coding	ProMono vs other cells single cell upregulation significant results
FRY	1.38042e-18	0.976044	0.133	0.046	3.85123e-14	ENSG00000073910	protein_coding	ProMono vs other cells single cell upregulation significant results
PRKAR2B	2.35194e-18	0.620659	0.204	0.095	6.56168e-14	ENSG00000005249	protein_coding	ProMono vs other cells single cell upregulation significant results
GLA	2.44944e-18	0.85609	0.149	0.057	6.8337e-14	ENSG00000102393	protein_coding	ProMono vs other cells single cell upregulation significant results
GALNT3	3.8805e-18	1.31316	0.086	0.025	1.08262e-13	ENSG00000115339	protein_coding	ProMono vs other cells single cell upregulation significant results
MAP3K13	4.31989e-18	1.04588	0.206	0.08	1.20521e-13	ENSG00000073803	protein_coding	ProMono vs other cells single cell upregulation significant results
CCDC167	4.5392e-18	0.74198	0.194	0.082	1.26639e-13	ENSG00000198937	protein_coding	ProMono vs other cells single cell upregulation significant results
PRDX3	5.57538e-18	0.707267	0.381	0.208	1.55548e-13	ENSG00000165672	protein_coding	ProMono vs other cells single cell upregulation significant results
SPC25	5.73912e-18	1.73297	0.146	0.043	1.60116e-13	ENSG00000277909	protein_coding	ProMono vs other cells single cell upregulation significant results
SPC25	5.73912e-18	1.73297	0.146	0.043	1.60116e-13	ENSG00000152253	protein_coding	ProMono vs other cells single cell upregulation significant results
UBP1	6.19773e-18	0.665361	0.181	0.08	1.72911e-13	ENSG00000153560	protein_coding	ProMono vs other cells single cell upregulation significant results
NAA20	6.89832e-18	0.580199	0.275	0.142	1.92456e-13	ENSG00000173418	protein_coding	ProMono vs other cells single cell upregulation significant results
XRCC4	7.77771e-18	0.793946	0.153	0.063	2.1699e-13	ENSG00000152422	protein_coding	ProMono vs other cells single cell upregulation significant results
RBL1	8.24978e-18	0.928228	0.2	0.082	2.30161e-13	ENSG00000080839	protein_coding	ProMono vs other cells single cell upregulation significant results
TXNDC12	8.99698e-18	0.625261	0.287	0.154	2.51007e-13	ENSG00000117862	protein_coding	ProMono vs other cells single cell upregulation significant results
CYSTM1	1.51882e-17	1.31259	0.076	0.025	4.23735e-13	ENSG00000120306	protein_coding	ProMono vs other cells single cell upregulation significant results
RRM2	1.82186e-17	1.25492	0.159	0.06	5.08281e-13	ENSG00000171848	protein_coding	ProMono vs other cells single cell upregulation significant results
PRR11	2.02572e-17	0.930989	0.262	0.129	5.65155e-13	ENSG00000068489	protein_coding	ProMono vs other cells single cell upregulation significant results
PRKCA	2.09317e-17	0.964531	0.076	0.025	5.83972e-13	ENSG00000154229	protein_coding	ProMono vs other cells single cell upregulation significant results
YEATS4	2.51635e-17	0.650574	0.334	0.171	7.02037e-13	ENSG00000127337	protein_coding	ProMono vs other cells single cell upregulation significant results
RRP12	2.69672e-17	0.805716	0.109	0.046	7.52358e-13	ENSG00000052749	protein_coding	ProMono vs other cells single cell upregulation significant results
ITPRIP	2.7163e-17	0.598471	0.097	0.037	7.57822e-13	ENSG00000148841	protein_coding	ProMono vs other cells single cell upregulation significant results
RPL39L	2.90122e-17	0.810735	0.209	0.092	8.09411e-13	ENSG00000163923	protein_coding	ProMono vs other cells single cell upregulation significant results
MCM3	3.7594e-17	0.624599	0.31	0.16	1.04883e-12	ENSG00000112118	protein_coding	ProMono vs other cells single cell upregulation significant results
SGK3	3.93507e-17	0.835515	0.227	0.11	1.09785e-12	ENSG00000104205	protein_coding	ProMono vs other cells single cell upregulation significant results
PRIM1	4.4702e-17	0.620057	0.341	0.181	1.24714e-12	ENSG00000198056	protein_coding	ProMono vs other cells single cell upregulation significant results
WEE1	5.24491e-17	1.45593	0.185	0.058	1.46328e-12	ENSG00000166483	protein_coding	ProMono vs other cells single cell upregulation significant results
SPTSSA	5.66552e-17	0.662426	0.218	0.102	1.58062e-12	ENSG00000165389	protein_coding	ProMono vs other cells single cell upregulation significant results
SRGAP2B	6.05235e-17	1.04277	0.089	0.029	1.68855e-12	ENSG00000196369	protein_coding	ProMono vs other cells single cell upregulation significant results
ATP13A3	6.87251e-17	0.734843	0.214	0.1	1.91736e-12	ENSG00000133657	protein_coding	ProMono vs other cells single cell upregulation significant results
EIF4A3	8.32881e-17	0.649922	0.247	0.119	2.32365e-12	ENSG00000291508	protein_coding	ProMono vs other cells single cell upregulation significant results
EIF4A3	8.32881e-17	0.649922	0.247	0.119	2.32365e-12	ENSG00000141543	protein_coding	ProMono vs other cells single cell upregulation significant results
CMC2	8.40323e-17	0.710799	0.263	0.138	2.34442e-12	ENSG00000291948	protein_coding	ProMono vs other cells single cell upregulation significant results
CMC2	8.40323e-17	0.710799	0.263	0.138	2.34442e-12	ENSG00000103121	protein_coding	ProMono vs other cells single cell upregulation significant results
ELOC	8.45468e-17	0.60928	0.343	0.194	2.35877e-12	ENSG00000154582	protein_coding	ProMono vs other cells single cell upregulation significant results
GMFB	9.02029e-17	0.623786	0.17	0.078	2.51657e-12	ENSG00000197045	protein_coding	ProMono vs other cells single cell upregulation significant results
ECHDC1	9.45425e-17	0.618646	0.282	0.155	2.63764e-12	ENSG00000093144	protein_coding	ProMono vs other cells single cell upregulation significant results
CTDSPL2	9.55818e-17	0.593533	0.332	0.187	2.66664e-12	ENSG00000137770	protein_coding	ProMono vs other cells single cell upregulation significant results
POLQ	9.8614e-17	1.36759	0.156	0.055	2.75123e-12	ENSG00000051341	protein_coding	ProMono vs other cells single cell upregulation significant results
RBBP8	1.13053e-16	1.01113	0.241	0.104	3.15408e-12	ENSG00000101773	protein_coding	ProMono vs other cells single cell upregulation significant results
ALOX15B	1.21976e-16	2.72482	0.038	0.003	3.403e-12	ENSG00000179593	protein_coding	ProMono vs other cells single cell upregulation significant results
TK1	1.76808e-16	1.18666	0.175	0.066	4.93277e-12	ENSG00000167900	protein_coding	ProMono vs other cells single cell upregulation significant results
ABHD5	1.81691e-16	0.994516	0.123	0.047	5.069e-12	ENSG00000011198	protein_coding	ProMono vs other cells single cell upregulation significant results
MAD2L1	1.82194e-16	0.996285	0.233	0.098	5.08304e-12	ENSG00000164109	protein_coding	ProMono vs other cells single cell upregulation significant results
INIP	2.38185e-16	0.674786	0.19	0.087	6.64512e-12	ENSG00000148153	protein_coding	ProMono vs other cells single cell upregulation significant results
IL1RN	2.40065e-16	1.10001	0.067	0.022	6.69757e-12	ENSG00000136689	protein_coding	ProMono vs other cells single cell upregulation significant results
SMIM19	2.76063e-16	0.678998	0.261	0.126	7.70187e-12	ENSG00000176209	protein_coding	ProMono vs other cells single cell upregulation significant results
RAB20	3.5186e-16	2.04726	0.063	0.012	9.81655e-12	ENSG00000139832	protein_coding	ProMono vs other cells single cell upregulation significant results
ZNF503	3.70504e-16	0.708681	0.061	0.02	1.03367e-11	ENSG00000165655	protein_coding	ProMono vs other cells single cell upregulation significant results
HMMR	3.89858e-16	1.47665	0.176	0.063	1.08766e-11	ENSG00000072571	protein_coding	ProMono vs other cells single cell upregulation significant results
BRCA1	4.32284e-16	1.0686	0.248	0.112	1.20603e-11	ENSG00000012048	protein_coding	ProMono vs other cells single cell upregulation significant results
SPEF2	4.71203e-16	0.857921	0.1	0.033	1.31461e-11	ENSG00000152582	protein_coding	ProMono vs other cells single cell upregulation significant results
GPI	5.58691e-16	0.671171	0.247	0.128	1.55869e-11	ENSG00000282019	protein_coding	ProMono vs other cells single cell upregulation significant results
GPI	5.58691e-16	0.671171	0.247	0.128	1.55869e-11	ENSG00000105220	protein_coding	ProMono vs other cells single cell upregulation significant results
CENPM	7.51781e-16	1.30448	0.146	0.052	2.09739e-11	ENSG00000100162	protein_coding	ProMono vs other cells single cell upregulation significant results
TMEM237	8.22588e-16	0.784053	0.176	0.072	2.29494e-11	ENSG00000155755	protein_coding	ProMono vs other cells single cell upregulation significant results
QSOX1	9.19323e-16	0.612899	0.158	0.083	2.56482e-11	ENSG00000116260	protein_coding	ProMono vs other cells single cell upregulation significant results
BLVRA	1.02102e-15	0.648571	0.256	0.129	2.84854e-11	ENSG00000106605	protein_coding	ProMono vs other cells single cell upregulation significant results
SLC22A15	1.03855e-15	0.714678	0.067	0.025	2.89745e-11	ENSG00000163393	protein_coding	ProMono vs other cells single cell upregulation significant results
NUF2	1.10339e-15	1.43548	0.162	0.057	3.07835e-11	ENSG00000143228	protein_coding	ProMono vs other cells single cell upregulation significant results
PTPRJ	1.11224e-15	0.613687	0.105	0.048	3.10304e-11	ENSG00000149177	protein_coding	ProMono vs other cells single cell upregulation significant results
MCMDC2	1.21979e-15	0.777288	0.167	0.069	3.40309e-11	ENSG00000178460	protein_coding	ProMono vs other cells single cell upregulation significant results
RNF144B	1.36058e-15	0.865582	0.108	0.035	3.79588e-11	ENSG00000137393	protein_coding	ProMono vs other cells single cell upregulation significant results
TEX2	1.55281e-15	0.96641	0.128	0.048	4.3322e-11	ENSG00000136478	protein_coding	ProMono vs other cells single cell upregulation significant results
ATP6V1F	1.77803e-15	0.582846	0.23	0.123	4.96053e-11	ENSG00000128524	protein_coding	ProMono vs other cells single cell upregulation significant results
LSM4	2.29447e-15	0.624205	0.297	0.161	6.40135e-11	ENSG00000130520	protein_coding	ProMono vs other cells single cell upregulation significant results
DLGAP5	2.35454e-15	1.42714	0.168	0.058	6.56892e-11	ENSG00000126787	protein_coding	ProMono vs other cells single cell upregulation significant results
MANF	2.40205e-15	0.681264	0.2	0.095	6.70149e-11	ENSG00000145050	protein_coding	ProMono vs other cells single cell upregulation significant results
ZGRF1	2.80294e-15	1.07668	0.156	0.06	7.81992e-11	ENSG00000138658	protein_coding	ProMono vs other cells single cell upregulation significant results
STS	3.54745e-15	1.07014	0.057	0.015	9.89703e-11	ENSG00000101846	protein_coding	ProMono vs other cells single cell upregulation significant results
NFIC	3.73761e-15	0.674007	0.248	0.126	1.04276e-10	ENSG00000141905	protein_coding	ProMono vs other cells single cell upregulation significant results
SIRPD	4.04821e-15	2.16011	0.039	0.008	1.12941e-10	ENSG00000125900	protein_coding	ProMono vs other cells single cell upregulation significant results
FANCB	4.3656e-15	1.5591	0.1	0.033	1.21796e-10	ENSG00000181544	protein_coding	ProMono vs other cells single cell upregulation significant results
UHRF1	5.49467e-15	1.14508	0.205	0.081	1.53296e-10	ENSG00000276043	protein_coding	ProMono vs other cells single cell upregulation significant results
RELL1	5.8586e-15	0.713653	0.21	0.101	1.63449e-10	ENSG00000181826	protein_coding	ProMono vs other cells single cell upregulation significant results
POLE4	6.33392e-15	0.761245	0.158	0.072	1.7671e-10	ENSG00000115350	protein_coding	ProMono vs other cells single cell upregulation significant results
SEC24D	8.20068e-15	0.805252	0.096	0.037	2.28791e-10	ENSG00000150961	protein_coding	ProMono vs other cells single cell upregulation significant results
B4GALT5	8.63969e-15	0.705775	0.139	0.063	2.41039e-10	ENSG00000158470	protein_coding	ProMono vs other cells single cell upregulation significant results
HAUS1	1.03557e-14	0.727844	0.256	0.128	2.88915e-10	ENSG00000152240	protein_coding	ProMono vs other cells single cell upregulation significant results
TYMS	1.0943e-14	1.15641	0.186	0.071	3.05298e-10	ENSG00000176890	protein_coding	ProMono vs other cells single cell upregulation significant results
SOCS3	1.27797e-14	1.00994	0.095	0.032	3.5654e-10	ENSG00000184557	protein_coding	ProMono vs other cells single cell upregulation significant results
SIGLEC14	1.36909e-14	1.04387	0.073	0.026	3.81961e-10	ENSG00000254415	protein_coding	ProMono vs other cells single cell upregulation significant results
IDH2	1.44791e-14	0.609235	0.278	0.146	4.03951e-10	ENSG00000182054	protein_coding	ProMono vs other cells single cell upregulation significant results
ENPP4	2.86522e-14	1.01859	0.132	0.046	7.99368e-10	ENSG00000001561	protein_coding	ProMono vs other cells single cell upregulation significant results
MRPS18C	2.95933e-14	0.657397	0.306	0.165	8.25625e-10	ENSG00000163319	protein_coding	ProMono vs other cells single cell upregulation significant results
PMM1	3.39774e-14	1.20612	0.065	0.019	9.47936e-10	ENSG00000100417	protein_coding	ProMono vs other cells single cell upregulation significant results
OSBPL1A	4.05627e-14	0.919597	0.18	0.079	1.13166e-09	ENSG00000141447	protein_coding	ProMono vs other cells single cell upregulation significant results
ARHGEF11	4.75082e-14	0.92084	0.073	0.026	1.32543e-09	ENSG00000132694	protein_coding	ProMono vs other cells single cell upregulation significant results
DIAPH3	5.50297e-14	1.49866	0.133	0.045	1.53527e-09	ENSG00000139734	protein_coding	ProMono vs other cells single cell upregulation significant results
KIF15	5.57527e-14	1.33042	0.172	0.064	1.55544e-09	ENSG00000280610	protein_coding	ProMono vs other cells single cell upregulation significant results
KIF15	5.57527e-14	1.33042	0.172	0.064	1.55544e-09	ENSG00000163808	protein_coding	ProMono vs other cells single cell upregulation significant results
TIMM10	6.29962e-14	0.976177	0.243	0.107	1.75753e-09	ENSG00000134809	protein_coding	ProMono vs other cells single cell upregulation significant results
COMMD9	6.34018e-14	0.723338	0.185	0.092	1.76885e-09	ENSG00000110442	protein_coding	ProMono vs other cells single cell upregulation significant results
EGLN1	7.673e-14	0.630677	0.175	0.085	2.14069e-09	ENSG00000135766	protein_coding	ProMono vs other cells single cell upregulation significant results
HYOU1	9.28455e-14	0.647398	0.191	0.095	2.5903e-09	ENSG00000280682	protein_coding	ProMono vs other cells single cell upregulation significant results
HYOU1	9.28455e-14	0.647398	0.191	0.095	2.5903e-09	ENSG00000149428	protein_coding	ProMono vs other cells single cell upregulation significant results
MND1	9.65025e-14	1.1213	0.148	0.054	2.69232e-09	ENSG00000121211	protein_coding	ProMono vs other cells single cell upregulation significant results
B3GNT7	9.6891e-14	1.52751	0.049	0.008	2.70316e-09	ENSG00000156966	protein_coding	ProMono vs other cells single cell upregulation significant results
EIF4EBP1	1.25654e-13	0.600822	0.234	0.126	3.50563e-09	ENSG00000187840	protein_coding	ProMono vs other cells single cell upregulation significant results
ATAD5	1.25937e-13	0.885612	0.234	0.114	3.51353e-09	ENSG00000176208	protein_coding	ProMono vs other cells single cell upregulation significant results
BUB1B	2.32043e-13	1.16965	0.135	0.05	6.47376e-09	ENSG00000156970	protein_coding	ProMono vs other cells single cell upregulation significant results
RARA	2.45522e-13	0.652522	0.091	0.036	6.84982e-09	ENSG00000131759	protein_coding	ProMono vs other cells single cell upregulation significant results
MITF	3.18864e-13	1.49968	0.073	0.02	8.89599e-09	ENSG00000187098	protein_coding	ProMono vs other cells single cell upregulation significant results
GAS6	3.97918e-13	1.05079	0.058	0.016	1.11015e-08	ENSG00000183087	protein_coding	ProMono vs other cells single cell upregulation significant results
PRPS2	4.7519e-13	0.818546	0.201	0.095	1.32573e-08	ENSG00000101911	protein_coding	ProMono vs other cells single cell upregulation significant results
PHGDH	4.89038e-13	1.11664	0.084	0.027	1.36437e-08	ENSG00000092621	protein_coding	ProMono vs other cells single cell upregulation significant results
FUCA2	4.94306e-13	0.613047	0.138	0.066	1.37906e-08	ENSG00000001036	protein_coding	ProMono vs other cells single cell upregulation significant results
SUCLG2	5.65841e-13	0.77851	0.173	0.085	1.57864e-08	ENSG00000172340	protein_coding	ProMono vs other cells single cell upregulation significant results
WDR76	7.70895e-13	0.897185	0.146	0.063	2.15072e-08	ENSG00000092470	protein_coding	ProMono vs other cells single cell upregulation significant results
MASTL	9.95862e-13	0.739434	0.171	0.086	2.77836e-08	ENSG00000120539	protein_coding	ProMono vs other cells single cell upregulation significant results
SGO1	1.50513e-12	1.59448	0.124	0.046	4.19917e-08	ENSG00000129810	protein_coding	ProMono vs other cells single cell upregulation significant results
CORO2A	1.91244e-12	1.17332	0.087	0.031	5.33552e-08	ENSG00000106789	protein_coding	ProMono vs other cells single cell upregulation significant results
HMGB3	2.0359e-12	1.12736	0.194	0.082	5.67996e-08	ENSG00000029993	protein_coding	ProMono vs other cells single cell upregulation significant results
STX18	2.73751e-12	0.718395	0.154	0.071	7.63737e-08	ENSG00000168818	protein_coding	ProMono vs other cells single cell upregulation significant results
FANCI	2.78817e-12	0.888842	0.213	0.102	7.77871e-08	ENSG00000140525	protein_coding	ProMono vs other cells single cell upregulation significant results
GRIP1	3.00563e-12	1.64257	0.043	0.008	8.3854e-08	ENSG00000155974	protein_coding	ProMono vs other cells single cell upregulation significant results
NCAPH	3.08597e-12	1.34547	0.139	0.051	8.60955e-08	ENSG00000121152	protein_coding	ProMono vs other cells single cell upregulation significant results
ARID3A	4.93137e-12	0.620869	0.085	0.037	1.3758e-07	ENSG00000116017	protein_coding	ProMono vs other cells single cell upregulation significant results
TUBB4B	5.3402e-12	0.589452	0.175	0.084	1.48986e-07	ENSG00000188229	protein_coding	ProMono vs other cells single cell upregulation significant results
ANAPC15	5.40537e-12	1.08995	0.101	0.038	1.50804e-07	ENSG00000110200	protein_coding	ProMono vs other cells single cell upregulation significant results
BLM	5.49309e-12	0.711153	0.168	0.079	1.53252e-07	ENSG00000197299	protein_coding	ProMono vs other cells single cell upregulation significant results
ARHGAP11A	5.56036e-12	0.819499	0.178	0.086	1.55128e-07	ENSG00000275568	protein_coding	ProMono vs other cells single cell upregulation significant results
ARHGAP11A	5.56036e-12	0.819499	0.178	0.086	1.55128e-07	ENSG00000198826	protein_coding	ProMono vs other cells single cell upregulation significant results
PLK4	5.56765e-12	1.42372	0.12	0.042	1.55332e-07	ENSG00000142731	protein_coding	ProMono vs other cells single cell upregulation significant results
CRELD2	5.72291e-12	0.623783	0.128	0.056	1.59663e-07	ENSG00000184164	protein_coding	ProMono vs other cells single cell upregulation significant results
CCNYL1	6.78283e-12	1.00672	0.087	0.031	1.89234e-07	ENSG00000163249	protein_coding	ProMono vs other cells single cell upregulation significant results
SPARC	6.92248e-12	0.77419	0.162	0.069	1.9313e-07	ENSG00000113140	protein_coding	ProMono vs other cells single cell upregulation significant results
TIMELESS	6.96005e-12	1.29063	0.158	0.067	1.94179e-07	ENSG00000111602	protein_coding	ProMono vs other cells single cell upregulation significant results
FCGR1A	7.06101e-12	0.695591	0.065	0.028	1.96995e-07	ENSG00000150337	protein_coding	ProMono vs other cells single cell upregulation significant results
SLC31A1	7.17597e-12	0.827822	0.138	0.06	2.00202e-07	ENSG00000136868	protein_coding	ProMono vs other cells single cell upregulation significant results
ITPK1	7.80863e-12	0.641252	0.096	0.041	2.17853e-07	ENSG00000274958	protein_coding	ProMono vs other cells single cell upregulation significant results
ITPK1	7.80863e-12	0.641252	0.096	0.041	2.17853e-07	ENSG00000100605	protein_coding	ProMono vs other cells single cell upregulation significant results
FH	8.68815e-12	0.660304	0.171	0.08	2.42391e-07	ENSG00000091483	protein_coding	ProMono vs other cells single cell upregulation significant results
VDR	8.95867e-12	0.855357	0.049	0.016	2.49938e-07	ENSG00000111424	protein_coding	ProMono vs other cells single cell upregulation significant results
SPDL1	9.12258e-12	0.969946	0.163	0.067	2.54511e-07	ENSG00000040275	protein_coding	ProMono vs other cells single cell upregulation significant results
MFSD14B	9.92559e-12	1.03394	0.141	0.059	2.76914e-07	ENSG00000148110	protein_coding	ProMono vs other cells single cell upregulation significant results
AK4	1.03775e-11	1.23077	0.096	0.032	2.89521e-07	ENSG00000162433	protein_coding	ProMono vs other cells single cell upregulation significant results
CCL23	1.12019e-11	1.03205	0.054	0.028	3.12521e-07	ENSG00000276114	protein_coding	ProMono vs other cells single cell upregulation significant results
CCL23	1.12019e-11	1.03205	0.054	0.028	3.12521e-07	ENSG00000274736	protein_coding	ProMono vs other cells single cell upregulation significant results
ZNF367	1.20529e-11	1.27309	0.097	0.032	3.36263e-07	ENSG00000165244	protein_coding	ProMono vs other cells single cell upregulation significant results
CHEK1	1.59012e-11	0.676093	0.206	0.105	4.43629e-07	ENSG00000149554	protein_coding	ProMono vs other cells single cell upregulation significant results
CENPS	1.77342e-11	1.01028	0.157	0.066	4.94768e-07	ENSG00000175279	protein_coding	ProMono vs other cells single cell upregulation significant results
PGP	2.04895e-11	0.92284	0.123	0.05	5.71637e-07	ENSG00000184207	protein_coding	ProMono vs other cells single cell upregulation significant results
EZH2	2.36089e-11	0.645677	0.276	0.148	6.58666e-07	ENSG00000106462	protein_coding	ProMono vs other cells single cell upregulation significant results
NETO2	2.42678e-11	1.04507	0.086	0.033	6.77048e-07	ENSG00000171208	protein_coding	ProMono vs other cells single cell upregulation significant results
MCU	2.54954e-11	0.68873	0.122	0.056	7.11296e-07	ENSG00000156026	protein_coding	ProMono vs other cells single cell upregulation significant results
AKR1B1	2.68152e-11	0.74786	0.162	0.072	7.48118e-07	ENSG00000085662	protein_coding	ProMono vs other cells single cell upregulation significant results
CENPH	3.06969e-11	1.14497	0.196	0.081	8.56414e-07	ENSG00000153044	protein_coding	ProMono vs other cells single cell upregulation significant results
RXFP2	3.79696e-11	0.593238	0.058	0.029	1.05931e-06	ENSG00000133105	protein_coding	ProMono vs other cells single cell upregulation significant results
IL31RA	4.59053e-11	0.93739	0.03	0.01	1.28071e-06	ENSG00000164509	protein_coding	ProMono vs other cells single cell upregulation significant results
FKBP15	4.78017e-11	0.586432	0.137	0.076	1.33362e-06	ENSG00000119321	protein_coding	ProMono vs other cells single cell upregulation significant results
NCAPD2	4.98096e-11	0.765133	0.189	0.09	1.38964e-06	ENSG00000010292	protein_coding	ProMono vs other cells single cell upregulation significant results
MAD2L2	5.39777e-11	0.630996	0.148	0.065	1.50592e-06	ENSG00000116670	protein_coding	ProMono vs other cells single cell upregulation significant results
AFF2	5.4126e-11	0.757003	0.068	0.027	1.51006e-06	ENSG00000155966	protein_coding	ProMono vs other cells single cell upregulation significant results
SPRY2	5.8521e-11	0.959107	0.075	0.023	1.63268e-06	ENSG00000136158	protein_coding	ProMono vs other cells single cell upregulation significant results
ORC6	5.86865e-11	1.23135	0.152	0.065	1.6373e-06	ENSG00000091651	protein_coding	ProMono vs other cells single cell upregulation significant results
MAGOHB	6.35094e-11	0.836383	0.232	0.108	1.77185e-06	ENSG00000111196	protein_coding	ProMono vs other cells single cell upregulation significant results
LTV1	7.51734e-11	0.584874	0.228	0.126	2.09726e-06	ENSG00000135521	protein_coding	ProMono vs other cells single cell upregulation significant results
TTK	9.17453e-11	1.19851	0.127	0.052	2.5596e-06	ENSG00000112742	protein_coding	ProMono vs other cells single cell upregulation significant results
POLA1	1.02074e-10	0.962885	0.19	0.088	2.84775e-06	ENSG00000101868	protein_coding	ProMono vs other cells single cell upregulation significant results
ZNF438	1.31534e-10	0.633923	0.085	0.043	3.66967e-06	ENSG00000183621	protein_coding	ProMono vs other cells single cell upregulation significant results
PLB1	1.47783e-10	1.1154	0.059	0.019	4.123e-06	ENSG00000163803	protein_coding	ProMono vs other cells single cell upregulation significant results
GTSE1	1.73803e-10	1.22557	0.09	0.03	4.84894e-06	ENSG00000075218	protein_coding	ProMono vs other cells single cell upregulation significant results
ESCO2	1.7444e-10	1.18813	0.135	0.057	4.8667e-06	ENSG00000171320	protein_coding	ProMono vs other cells single cell upregulation significant results
HSD11B1	1.86014e-10	4.07067	0.015	0.001	5.18962e-06	ENSG00000117594	protein_coding	ProMono vs other cells single cell upregulation significant results
KIF23	1.95284e-10	1.22847	0.116	0.047	5.44823e-06	ENSG00000137807	protein_coding	ProMono vs other cells single cell upregulation significant results
POP4	2.28183e-10	0.590559	0.138	0.069	6.36607e-06	ENSG00000105171	protein_coding	ProMono vs other cells single cell upregulation significant results
CENPQ	2.40011e-10	0.779554	0.097	0.039	6.69606e-06	ENSG00000031691	protein_coding	ProMono vs other cells single cell upregulation significant results
ZWINT	2.438e-10	1.25613	0.116	0.045	6.80178e-06	ENSG00000122952	protein_coding	ProMono vs other cells single cell upregulation significant results
SNX22	2.62294e-10	0.813217	0.148	0.067	7.31773e-06	ENSG00000157734	protein_coding	ProMono vs other cells single cell upregulation significant results
NXT2	3.14599e-10	0.673785	0.141	0.066	8.777e-06	ENSG00000101888	protein_coding	ProMono vs other cells single cell upregulation significant results
WDR12	4.27216e-10	0.807861	0.187	0.092	1.19189e-05	ENSG00000138442	protein_coding	ProMono vs other cells single cell upregulation significant results
ARHGAP19	5.91143e-10	0.857464	0.146	0.069	1.64923e-05	ENSG00000213390	protein_coding	ProMono vs other cells single cell upregulation significant results
SLC19A2	6.12753e-10	1.58955	0.082	0.021	1.70952e-05	ENSG00000117479	protein_coding	ProMono vs other cells single cell upregulation significant results
ORC1	6.3252e-10	1.24433	0.091	0.03	1.76467e-05	ENSG00000085840	protein_coding	ProMono vs other cells single cell upregulation significant results
GINS4	6.68655e-10	1.31584	0.078	0.029	1.86548e-05	ENSG00000147536	protein_coding	ProMono vs other cells single cell upregulation significant results
FEN1	6.80401e-10	1.13022	0.149	0.063	1.89825e-05	ENSG00000168496	protein_coding	ProMono vs other cells single cell upregulation significant results
BRIP1	7.87443e-10	1.19529	0.12	0.045	2.19689e-05	ENSG00000136492	protein_coding	ProMono vs other cells single cell upregulation significant results
PPIF	8.02293e-10	0.614957	0.137	0.065	2.23832e-05	ENSG00000108179	protein_coding	ProMono vs other cells single cell upregulation significant results
NDC80	8.28836e-10	0.933929	0.138	0.062	2.31237e-05	ENSG00000080986	protein_coding	ProMono vs other cells single cell upregulation significant results
CEACAM6	8.82616e-10	4.16066	0.02	0.002	2.46241e-05	ENSG00000086548	protein_coding	ProMono vs other cells single cell upregulation significant results
CDC6	1.02655e-09	0.925649	0.125	0.051	2.86397e-05	ENSG00000094804	protein_coding	ProMono vs other cells single cell upregulation significant results
TRIP13	1.09008e-09	1.25871	0.09	0.031	3.0412e-05	ENSG00000071539	protein_coding	ProMono vs other cells single cell upregulation significant results
HDHD5	1.12822e-09	0.710979	0.086	0.038	3.14762e-05	ENSG00000069998	protein_coding	ProMono vs other cells single cell upregulation significant results
DNAJB5	1.16801e-09	2.74373	0.024	0.002	3.25864e-05	ENSG00000137094	protein_coding	ProMono vs other cells single cell upregulation significant results
TMSB4Y	1.18537e-09	0.590612	0.078	0.035	3.30706e-05	ENSG00000154620	protein_coding	ProMono vs other cells single cell upregulation significant results
RFC3	1.25965e-09	1.08769	0.171	0.077	3.5143e-05	ENSG00000133119	protein_coding	ProMono vs other cells single cell upregulation significant results
C4orf46	1.39894e-09	0.998958	0.091	0.036	3.9029e-05	ENSG00000205208	protein_coding	ProMono vs other cells single cell upregulation significant results
MCM5	1.43746e-09	0.596131	0.19	0.103	4.01037e-05	ENSG00000100297	protein_coding	ProMono vs other cells single cell upregulation significant results
OAT	1.5839e-09	0.640129	0.187	0.097	4.41892e-05	ENSG00000065154	protein_coding	ProMono vs other cells single cell upregulation significant results
TLDC2	1.58733e-09	1.0099	0.051	0.017	4.4285e-05	ENSG00000101342	protein_coding	ProMono vs other cells single cell upregulation significant results
ST14	1.7942e-09	1.41917	0.044	0.012	5.00564e-05	ENSG00000149418	protein_coding	ProMono vs other cells single cell upregulation significant results
TMEM176B	1.85032e-09	0.947624	0.043	0.015	5.16221e-05	ENSG00000106565	protein_coding	ProMono vs other cells single cell upregulation significant results
HIGD2B	1.92087e-09	1.02727	0.062	0.021	5.35903e-05	ENSG00000175202	protein_coding	ProMono vs other cells single cell upregulation significant results
SIDT1	1.92158e-09	0.632626	0.047	0.015	5.36101e-05	ENSG00000072858	protein_coding	ProMono vs other cells single cell upregulation significant results
HIRIP3	2.10247e-09	0.943207	0.118	0.05	5.86569e-05	ENSG00000149929	protein_coding	ProMono vs other cells single cell upregulation significant results
KNTC1	2.29037e-09	0.729776	0.168	0.083	6.38992e-05	ENSG00000184445	protein_coding	ProMono vs other cells single cell upregulation significant results
DEPDC1	2.55104e-09	1.64101	0.096	0.034	7.11714e-05	ENSG00000024526	protein_coding	ProMono vs other cells single cell upregulation significant results
SIAH2	2.60861e-09	0.828519	0.087	0.037	7.27775e-05	ENSG00000181788	protein_coding	ProMono vs other cells single cell upregulation significant results
LAMP5	2.64221e-09	2.98728	0.03	0.003	7.37149e-05	ENSG00000125869	protein_coding	ProMono vs other cells single cell upregulation significant results
CDC25B	2.73939e-09	0.620353	0.073	0.03	7.64262e-05	ENSG00000101224	protein_coding	ProMono vs other cells single cell upregulation significant results
E2F7	2.97273e-09	1.55855	0.052	0.013	8.29362e-05	ENSG00000165891	protein_coding	ProMono vs other cells single cell upregulation significant results
ASF1B	3.64682e-09	1.43707	0.077	0.025	0.000101743	ENSG00000288210	protein_coding	ProMono vs other cells single cell upregulation significant results
ASF1B	3.64682e-09	1.43707	0.077	0.025	0.000101743	ENSG00000105011	protein_coding	ProMono vs other cells single cell upregulation significant results
NCAPG	3.66348e-09	1.00943	0.142	0.062	0.000102208	ENSG00000109805	protein_coding	ProMono vs other cells single cell upregulation significant results
EXOSC9	3.90844e-09	0.738713	0.172	0.088	0.000109042	ENSG00000123737	protein_coding	ProMono vs other cells single cell upregulation significant results
KIF4A	4.22878e-09	1.14734	0.129	0.051	0.000117979	ENSG00000090889	protein_coding	ProMono vs other cells single cell upregulation significant results
COQ2	4.24206e-09	0.820078	0.118	0.051	0.000118349	ENSG00000173085	protein_coding	ProMono vs other cells single cell upregulation significant results
RFK	4.68867e-09	0.673277	0.213	0.106	0.000130809	ENSG00000135002	protein_coding	ProMono vs other cells single cell upregulation significant results
GINS2	4.92729e-09	1.07154	0.134	0.059	0.000137467	ENSG00000131153	protein_coding	ProMono vs other cells single cell upregulation significant results
TRPM2	6.05928e-09	0.945215	0.066	0.026	0.000169048	ENSG00000142185	protein_coding	ProMono vs other cells single cell upregulation significant results
DNAJC25	6.26959e-09	0.715103	0.084	0.036	0.000174915	ENSG00000059769	protein_coding	ProMono vs other cells single cell upregulation significant results
LRR1	6.75832e-09	0.72269	0.116	0.052	0.00018855	ENSG00000165501	protein_coding	ProMono vs other cells single cell upregulation significant results
EBP	1.10136e-08	0.609031	0.151	0.078	0.000307269	ENSG00000147155	protein_coding	ProMono vs other cells single cell upregulation significant results
FADS1	1.33466e-08	0.625692	0.17	0.093	0.000372357	ENSG00000149485	protein_coding	ProMono vs other cells single cell upregulation significant results
CHTF18	1.51462e-08	1.21672	0.094	0.037	0.000422564	ENSG00000127586	protein_coding	ProMono vs other cells single cell upregulation significant results
FBXO5	1.52073e-08	0.991854	0.12	0.052	0.000424268	ENSG00000112029	protein_coding	ProMono vs other cells single cell upregulation significant results
MCUR1	1.60801e-08	0.71595	0.175	0.089	0.000448619	ENSG00000050393	protein_coding	ProMono vs other cells single cell upregulation significant results
DGKG	1.86219e-08	0.857653	0.057	0.022	0.000519532	ENSG00000058866	protein_coding	ProMono vs other cells single cell upregulation significant results
NEIL3	1.87644e-08	1.19599	0.082	0.036	0.000523508	ENSG00000109674	protein_coding	ProMono vs other cells single cell upregulation significant results
CDCA5	1.90698e-08	1.26954	0.101	0.044	0.000532028	ENSG00000146670	protein_coding	ProMono vs other cells single cell upregulation significant results
INCENP	1.99807e-08	0.947262	0.097	0.039	0.000557442	ENSG00000149503	protein_coding	ProMono vs other cells single cell upregulation significant results
ALDH4A1	2.06333e-08	1.71891	0.052	0.013	0.000575648	ENSG00000159423	protein_coding	ProMono vs other cells single cell upregulation significant results
SIRPB2	2.12475e-08	0.679261	0.058	0.025	0.000592785	ENSG00000196209	protein_coding	ProMono vs other cells single cell upregulation significant results
ARHGAP21	2.2813e-08	0.724731	0.133	0.066	0.00063646	ENSG00000107863	protein_coding	ProMono vs other cells single cell upregulation significant results
RAD51	2.4184e-08	1.07376	0.076	0.028	0.00067471	ENSG00000051180	protein_coding	ProMono vs other cells single cell upregulation significant results
CDK5RAP2	2.51864e-08	0.63579	0.223	0.123	0.000702674	ENSG00000136861	protein_coding	ProMono vs other cells single cell upregulation significant results
SLC22A4	2.57479e-08	1.51409	0.042	0.013	0.00071834	ENSG00000197208	protein_coding	ProMono vs other cells single cell upregulation significant results
ATP23	2.60971e-08	0.622115	0.122	0.063	0.000728083	ENSG00000262145	protein_coding	ProMono vs other cells single cell upregulation significant results
ATP23	2.60971e-08	0.622115	0.122	0.063	0.000728083	ENSG00000166896	protein_coding	ProMono vs other cells single cell upregulation significant results
KIF18A	2.75934e-08	1.19138	0.103	0.046	0.000769827	ENSG00000121621	protein_coding	ProMono vs other cells single cell upregulation significant results
MTHFD2	2.92905e-08	0.58413	0.237	0.141	0.000817175	ENSG00000065911	protein_coding	ProMono vs other cells single cell upregulation significant results
DEPDC1B	3.45438e-08	1.34284	0.104	0.035	0.000963739	ENSG00000035499	protein_coding	ProMono vs other cells single cell upregulation significant results
CCNB2	3.54114e-08	1.1168	0.122	0.049	0.000987943	ENSG00000157456	protein_coding	ProMono vs other cells single cell upregulation significant results
RHNO1	3.72653e-08	0.797061	0.124	0.057	0.00103966	ENSG00000171792	protein_coding	ProMono vs other cells single cell upregulation significant results
PLAU	4.06314e-08	0.771901	0.043	0.014	0.00113358	ENSG00000122861	protein_coding	ProMono vs other cells single cell upregulation significant results
HAUS2	4.15878e-08	0.595135	0.161	0.088	0.00116026	ENSG00000137814	protein_coding	ProMono vs other cells single cell upregulation significant results
PLK3	4.67599e-08	0.658294	0.054	0.024	0.00130455	ENSG00000173846	protein_coding	ProMono vs other cells single cell upregulation significant results
ADM	5.23651e-08	0.608644	0.033	0.012	0.00146093	ENSG00000148926	protein_coding	ProMono vs other cells single cell upregulation significant results
TMEM106C	5.53295e-08	0.612211	0.127	0.061	0.00154364	ENSG00000134291	protein_coding	ProMono vs other cells single cell upregulation significant results
ALYREF	5.68734e-08	0.900234	0.133	0.058	0.00158671	ENSG00000183684	protein_coding	ProMono vs other cells single cell upregulation significant results
WDFY3	5.99532e-08	0.828616	0.058	0.023	0.00167263	ENSG00000163625	protein_coding	ProMono vs other cells single cell upregulation significant results
QPCT	6.08919e-08	0.817347	0.038	0.012	0.00169882	ENSG00000115828	protein_coding	ProMono vs other cells single cell upregulation significant results
ARSB	8.08677e-08	0.772091	0.077	0.034	0.00225613	ENSG00000113273	protein_coding	ProMono vs other cells single cell upregulation significant results
BUB1	9.30234e-08	0.948531	0.151	0.07	0.00259526	ENSG00000169679	protein_coding	ProMono vs other cells single cell upregulation significant results
PPP1R12C	1.053e-07	0.593837	0.08	0.038	0.00293776	ENSG00000125503	protein_coding	ProMono vs other cells single cell upregulation significant results
CDCA7L	1.07942e-07	0.58074	0.316	0.183	0.00301147	ENSG00000164649	protein_coding	ProMono vs other cells single cell upregulation significant results
ESPL1	1.18261e-07	1.89365	0.041	0.01	0.00329936	ENSG00000135476	protein_coding	ProMono vs other cells single cell upregulation significant results
CENPP	1.34835e-07	1.21133	0.075	0.027	0.00376177	ENSG00000188312	protein_coding	ProMono vs other cells single cell upregulation significant results
CENPP	1.34835e-07	1.21133	0.075	0.027	0.00376177	ENSG00000291348	protein_coding	ProMono vs other cells single cell upregulation significant results
ARHGAP10	1.61753e-07	0.826443	0.08	0.032	0.00451274	ENSG00000071205	protein_coding	ProMono vs other cells single cell upregulation significant results
SAPCD2	1.73414e-07	1.17741	0.048	0.016	0.00483807	ENSG00000186193	protein_coding	ProMono vs other cells single cell upregulation significant results
ZNF534	1.743e-07	0.871295	0.132	0.064	0.00486281	ENSG00000198633	protein_coding	ProMono vs other cells single cell upregulation significant results
NID1	1.85508e-07	1.19403	0.051	0.019	0.00517549	ENSG00000116962	protein_coding	ProMono vs other cells single cell upregulation significant results
UBE2C	1.99206e-07	1.10206	0.097	0.039	0.00555766	ENSG00000175063	protein_coding	ProMono vs other cells single cell upregulation significant results
PHC2	2.07503e-07	0.829047	0.068	0.028	0.00578912	ENSG00000134686	protein_coding	ProMono vs other cells single cell upregulation significant results
GPR141	2.10988e-07	1.0527	0.046	0.019	0.00588636	ENSG00000187037	protein_coding	ProMono vs other cells single cell upregulation significant results
CIT	2.20378e-07	1.01388	0.124	0.053	0.00614834	ENSG00000122966	protein_coding	ProMono vs other cells single cell upregulation significant results
SEC23B	2.30095e-07	0.5956	0.105	0.056	0.00641943	ENSG00000101310	protein_coding	ProMono vs other cells single cell upregulation significant results
RAB44	2.33812e-07	0.985492	0.078	0.036	0.00652313	ENSG00000255587	protein_coding	ProMono vs other cells single cell upregulation significant results
PRUNE2	2.50917e-07	1.23172	0.027	0.008	0.00700033	ENSG00000106772	protein_coding	ProMono vs other cells single cell upregulation significant results
TIPIN	2.87998e-07	1.0705	0.095	0.04	0.00803485	ENSG00000075131	protein_coding	ProMono vs other cells single cell upregulation significant results
TMEM236	2.94593e-07	1.16727	0.029	0.007	0.00821884	ENSG00000148483	protein_coding	ProMono vs other cells single cell upregulation significant results
AEN	2.96817e-07	0.738171	0.066	0.026	0.00828089	ENSG00000181026	protein_coding	ProMono vs other cells single cell upregulation significant results
FPR2	3.08082e-07	1.65398	0.038	0.008	0.00859517	ENSG00000171049	protein_coding	ProMono vs other cells single cell upregulation significant results
LRTOMT	3.10247e-07	0.744486	0.07	0.028	0.00865557	ENSG00000284922	protein_coding	ProMono vs other cells single cell upregulation significant results
TCF19	3.15021e-07	1.28069	0.066	0.024	0.00878878	ENSG00000233890	protein_coding	ProMono vs other cells single cell upregulation significant results
TCF19	3.15021e-07	1.28069	0.066	0.024	0.00878878	ENSG00000234674	protein_coding	ProMono vs other cells single cell upregulation significant results
TCF19	3.15021e-07	1.28069	0.066	0.024	0.00878878	ENSG00000224379	protein_coding	ProMono vs other cells single cell upregulation significant results
TCF19	3.15021e-07	1.28069	0.066	0.024	0.00878878	ENSG00000224941	protein_coding	ProMono vs other cells single cell upregulation significant results
TCF19	3.15021e-07	1.28069	0.066	0.024	0.00878878	ENSG00000224472	protein_coding	ProMono vs other cells single cell upregulation significant results
TCF19	3.15021e-07	1.28069	0.066	0.024	0.00878878	ENSG00000206455	protein_coding	ProMono vs other cells single cell upregulation significant results
TCF19	3.15021e-07	1.28069	0.066	0.024	0.00878878	ENSG00000137310	protein_coding	ProMono vs other cells single cell upregulation significant results
ABHD17C	3.32975e-07	1.61993	0.037	0.009	0.00928967	ENSG00000136379	protein_coding	ProMono vs other cells single cell upregulation significant results
S100A8	0	-6.09479	0.072	0.402	0	ENSG00000143546	protein_coding	Prog like vs other cells single cell downregulation significant results
S100A9	0	-6.23079	0.1	0.428	0	ENSG00000163220	protein_coding	Prog like vs other cells single cell downregulation significant results
LYZ	0	-5.92763	0.319	0.608	0	ENSG00000090382	protein_coding	Prog like vs other cells single cell downregulation significant results
MNDA	1.03662e-303	-3.57001	0.067	0.36	2.89207e-299	ENSG00000163563	protein_coding	Prog like vs other cells single cell downregulation significant results
VCAN	1.22377e-298	-6.03112	0.032	0.294	3.41421e-294	ENSG00000038427	protein_coding	Prog like vs other cells single cell downregulation significant results
TMSB4X	5.62909e-268	-1.07678	0.912	0.94	1.57046e-263	ENSG00000205542	protein_coding	Prog like vs other cells single cell downregulation significant results
CTSS	1.53335e-213	-2.13766	0.398	0.522	4.27788e-209	ENSG00000163131	protein_coding	Prog like vs other cells single cell downregulation significant results
MS4A6A	2.84123e-200	-3.44136	0.038	0.235	7.92674e-196	ENSG00000110077	protein_coding	Prog like vs other cells single cell downregulation significant results
S100A6	2.38052e-197	-1.58948	0.357	0.563	6.64141e-193	ENSG00000197956	protein_coding	Prog like vs other cells single cell downregulation significant results
FTL	1.93945e-188	-1.11328	0.856	0.843	5.41087e-184	ENSG00000087086	protein_coding	Prog like vs other cells single cell downregulation significant results
SRGN	7.75144e-185	-2.53504	0.689	0.778	2.16257e-180	ENSG00000122862	protein_coding	Prog like vs other cells single cell downregulation significant results
SAT1	1.10356e-181	-2.33386	0.253	0.473	3.07882e-177	ENSG00000130066	protein_coding	Prog like vs other cells single cell downregulation significant results
PSAP	2.17296e-180	-1.78702	0.398	0.537	6.06234e-176	ENSG00000197746	protein_coding	Prog like vs other cells single cell downregulation significant results
FGL2	1.73775e-164	-3.94168	0.032	0.213	4.84815e-160	ENSG00000127951	protein_coding	Prog like vs other cells single cell downregulation significant results
S100A10	3.00052e-163	-2.47528	0.082	0.27	8.37116e-159	ENSG00000197747	protein_coding	Prog like vs other cells single cell downregulation significant results
FCN1	4.44691e-161	-4.57703	0.024	0.17	1.24064e-156	ENSG00000085265	protein_coding	Prog like vs other cells single cell downregulation significant results
FTH1	1.10506e-156	-1.17792	0.691	0.771	3.08302e-152	ENSG00000167996	protein_coding	Prog like vs other cells single cell downregulation significant results
STK17B	1.29353e-154	-1.42142	0.327	0.54	3.60881e-150	ENSG00000081320	protein_coding	Prog like vs other cells single cell downregulation significant results
IFI30	2.6363e-147	-3.27121	0.047	0.209	7.35502e-143	ENSG00000216490	protein_coding	Prog like vs other cells single cell downregulation significant results
LYST	2.88947e-145	-1.95534	0.201	0.421	8.06134e-141	ENSG00000143669	protein_coding	Prog like vs other cells single cell downregulation significant results
MPEG1	1.16512e-132	-4.17387	0.014	0.133	3.25057e-128	ENSG00000197629	protein_coding	Prog like vs other cells single cell downregulation significant results
BTG1	4.72817e-131	-2.31132	0.138	0.357	1.31911e-126	ENSG00000133639	protein_coding	Prog like vs other cells single cell downregulation significant results
CSTA	9.08489e-130	-2.06616	0.176	0.37	2.53459e-125	ENSG00000121552	protein_coding	Prog like vs other cells single cell downregulation significant results
SAMHD1	1.887e-128	-2.109	0.143	0.342	5.26455e-124	ENSG00000101347	protein_coding	Prog like vs other cells single cell downregulation significant results
FCER1G	2.89128e-125	-2.15545	0.107	0.264	8.06637e-121	ENSG00000158869	protein_coding	Prog like vs other cells single cell downregulation significant results
ANXA2	8.10301e-124	-1.97918	0.123	0.314	2.26066e-119	ENSG00000182718	protein_coding	Prog like vs other cells single cell downregulation significant results
ANXA5	2.97374e-122	-2.2536	0.098	0.275	8.29644e-118	ENSG00000164111	protein_coding	Prog like vs other cells single cell downregulation significant results
FOS	4.20681e-120	-1.26858	0.301	0.485	1.17366e-115	ENSG00000170345	protein_coding	Prog like vs other cells single cell downregulation significant results
CEBPD	4.90947e-120	-2.84372	0.029	0.149	1.36969e-115	ENSG00000221869	protein_coding	Prog like vs other cells single cell downregulation significant results
MCL1	3.3945e-119	-1.56137	0.244	0.432	9.47033e-115	ENSG00000143384	protein_coding	Prog like vs other cells single cell downregulation significant results
JUN	8.93675e-119	-3.21141	0.098	0.313	2.49326e-114	ENSG00000177606	protein_coding	Prog like vs other cells single cell downregulation significant results
LGALS3	2.28009e-117	-3.64262	0.032	0.195	6.36122e-113	ENSG00000131981	protein_coding	Prog like vs other cells single cell downregulation significant results
CXCR4	2.46066e-117	-2.06335	0.122	0.314	6.865e-113	ENSG00000121966	protein_coding	Prog like vs other cells single cell downregulation significant results
TXNIP	3.29325e-107	-1.21223	0.585	0.679	9.18785e-103	ENSG00000265972	protein_coding	Prog like vs other cells single cell downregulation significant results
CYBB	8.02393e-102	-2.21436	0.105	0.28	2.2386e-97	ENSG00000165168	protein_coding	Prog like vs other cells single cell downregulation significant results
IQGAP1	2.77599e-101	-1.13877	0.348	0.499	7.74473e-97	ENSG00000140575	protein_coding	Prog like vs other cells single cell downregulation significant results
S100A12	7.94831e-101	-7.52662	0.001	0.088	2.2175e-96	ENSG00000163221	protein_coding	Prog like vs other cells single cell downregulation significant results
ELANE	1.86348e-100	-4.5284	0.027	0.19	5.19892e-96	ENSG00000277571	protein_coding	Prog like vs other cells single cell downregulation significant results
ELANE	1.86348e-100	-4.5284	0.027	0.19	5.19892e-96	ENSG00000197561	protein_coding	Prog like vs other cells single cell downregulation significant results
CTSH	1.98676e-100	-2.8158	0.043	0.173	5.54287e-96	ENSG00000103811	protein_coding	Prog like vs other cells single cell downregulation significant results
IRS2	2.62501e-100	-3.29136	0.026	0.174	7.32353e-96	ENSG00000185950	protein_coding	Prog like vs other cells single cell downregulation significant results
RNASE2	4.48552e-100	-2.1096	0.167	0.323	1.25142e-95	ENSG00000169385	protein_coding	Prog like vs other cells single cell downregulation significant results
RGS2	6.39292e-98	-2.52301	0.051	0.177	1.78356e-93	ENSG00000116741	protein_coding	Prog like vs other cells single cell downregulation significant results
NCF2	5.98279e-90	-2.41249	0.044	0.163	1.66914e-85	ENSG00000116701	protein_coding	Prog like vs other cells single cell downregulation significant results
AHNAK	9.57786e-88	-1.06321	0.316	0.435	2.67213e-83	ENSG00000124942	protein_coding	Prog like vs other cells single cell downregulation significant results
FYB1	2.10253e-86	-1.73345	0.156	0.294	5.86585e-82	ENSG00000082074	protein_coding	Prog like vs other cells single cell downregulation significant results
JUNB	1.84112e-85	-1.52637	0.163	0.303	5.13655e-81	ENSG00000171223	protein_coding	Prog like vs other cells single cell downregulation significant results
TNFAIP3	2.12613e-85	-3.38196	0.029	0.163	5.93169e-81	ENSG00000118503	protein_coding	Prog like vs other cells single cell downregulation significant results
MS4A7	5.63599e-85	-2.69874	0.041	0.157	1.57239e-80	ENSG00000166927	protein_coding	Prog like vs other cells single cell downregulation significant results
PTPRC	1.11796e-84	-0.966649	0.513	0.63	3.119e-80	ENSG00000262418	protein_coding	Prog like vs other cells single cell downregulation significant results
PTPRC	1.11796e-84	-0.966649	0.513	0.63	3.119e-80	ENSG00000081237	protein_coding	Prog like vs other cells single cell downregulation significant results
CLEC7A	3.91106e-84	-3.78131	0.011	0.089	1.09115e-79	ENSG00000172243	protein_coding	Prog like vs other cells single cell downregulation significant results
KCTD12	8.72846e-84	-2.85693	0.028	0.127	2.43515e-79	ENSG00000178695	protein_coding	Prog like vs other cells single cell downregulation significant results
CD163	1.13609e-83	-4.08553	0.009	0.056	3.16957e-79	ENSG00000177575	protein_coding	Prog like vs other cells single cell downregulation significant results
FGR	2.70642e-82	-3.14688	0.021	0.112	7.55065e-78	ENSG00000000938	protein_coding	Prog like vs other cells single cell downregulation significant results
HMGB2	3.16548e-82	-0.940611	0.554	0.64	8.83139e-78	ENSG00000164104	protein_coding	Prog like vs other cells single cell downregulation significant results
CD14	4.35405e-82	-4.69728	0.004	0.067	1.21474e-77	ENSG00000170458	protein_coding	Prog like vs other cells single cell downregulation significant results
MS4A10	3.09359e-81	-4.70742	0.004	0.061	8.6308e-77	ENSG00000172689	protein_coding	Prog like vs other cells single cell downregulation significant results
MAFB	9.64945e-81	-4.95492	0.005	0.072	2.6921e-76	ENSG00000204103	protein_coding	Prog like vs other cells single cell downregulation significant results
FCGRT	1.31736e-80	-3.20847	0.018	0.124	3.67531e-76	ENSG00000104870	protein_coding	Prog like vs other cells single cell downregulation significant results
FAM107B	1.12269e-79	-2.04985	0.1	0.272	3.13218e-75	ENSG00000065809	protein_coding	Prog like vs other cells single cell downregulation significant results
GIMAP4	2.14258e-78	-4.41392	0.006	0.066	5.97757e-74	ENSG00000133574	protein_coding	Prog like vs other cells single cell downregulation significant results
S100A11	9.40264e-78	-1.82069	0.064	0.159	2.62324e-73	ENSG00000163191	protein_coding	Prog like vs other cells single cell downregulation significant results
SERPINA1	8.31591e-77	-4.08571	0.01	0.08	2.32006e-72	ENSG00000277377	protein_coding	Prog like vs other cells single cell downregulation significant results
SERPINA1	8.31591e-77	-4.08571	0.01	0.08	2.32006e-72	ENSG00000197249	protein_coding	Prog like vs other cells single cell downregulation significant results
ADA2	8.23736e-76	-2.69372	0.053	0.2	2.29814e-71	ENSG00000093072	protein_coding	Prog like vs other cells single cell downregulation significant results
C1orf162	3.13249e-75	-2.07211	0.054	0.159	8.73933e-71	ENSG00000143110	protein_coding	Prog like vs other cells single cell downregulation significant results
C5AR1	4.05476e-75	-5.34232	0.002	0.056	1.13124e-70	ENSG00000197405	protein_coding	Prog like vs other cells single cell downregulation significant results
PLBD1	2.088e-74	-5.43107	0.004	0.082	5.82532e-70	ENSG00000121316	protein_coding	Prog like vs other cells single cell downregulation significant results
ZFP36	5.51406e-74	-1.63971	0.134	0.278	1.53837e-69	ENSG00000128016	protein_coding	Prog like vs other cells single cell downregulation significant results
ZFP36L1	1.95313e-73	-2.71544	0.029	0.115	5.44904e-69	ENSG00000185650	protein_coding	Prog like vs other cells single cell downregulation significant results
IGSF6	5.1408e-73	-2.55304	0.036	0.133	1.43423e-68	ENSG00000283934	protein_coding	Prog like vs other cells single cell downregulation significant results
IGSF6	5.1408e-73	-2.55304	0.036	0.133	1.43423e-68	ENSG00000140749	protein_coding	Prog like vs other cells single cell downregulation significant results
NAMPT	6.89046e-73	-2.81707	0.073	0.219	1.92237e-68	ENSG00000105835	protein_coding	Prog like vs other cells single cell downregulation significant results
COTL1	1.82493e-72	-1.45799	0.169	0.285	5.09138e-68	ENSG00000103187	protein_coding	Prog like vs other cells single cell downregulation significant results
AREG	4.34265e-72	-2.44806	0.116	0.255	1.21155e-67	ENSG00000109321	protein_coding	Prog like vs other cells single cell downregulation significant results
HSP90B1	4.65435e-72	-0.993993	0.566	0.635	1.29852e-67	ENSG00000166598	protein_coding	Prog like vs other cells single cell downregulation significant results
LGALS2	1.97703e-71	-4.14127	0.005	0.066	5.51572e-67	ENSG00000100079	protein_coding	Prog like vs other cells single cell downregulation significant results
IL17RA	4.77806e-70	-1.944	0.057	0.16	1.33303e-65	ENSG00000177663	protein_coding	Prog like vs other cells single cell downregulation significant results
CD48	5.50474e-70	-2.355	0.064	0.17	1.53577e-65	ENSG00000117091	protein_coding	Prog like vs other cells single cell downregulation significant results
CD68	2.3524e-69	-1.86457	0.09	0.196	6.56297e-65	ENSG00000129226	protein_coding	Prog like vs other cells single cell downregulation significant results
YWHAZ	7.353e-69	-0.645607	0.634	0.694	2.05141e-64	ENSG00000164924	protein_coding	Prog like vs other cells single cell downregulation significant results
SERPINB10	8.97354e-67	-5.10031	0.003	0.105	2.50353e-62	ENSG00000242550	protein_coding	Prog like vs other cells single cell downregulation significant results
ETS1	4.91887e-64	-2.66581	0.068	0.154	1.37232e-59	ENSG00000134954	protein_coding	Prog like vs other cells single cell downregulation significant results
NFKBIZ	2.71217e-62	-1.78384	0.106	0.217	7.56669e-58	ENSG00000144802	protein_coding	Prog like vs other cells single cell downregulation significant results
EREG	2.89684e-62	-3.154	0.028	0.161	8.08189e-58	ENSG00000124882	protein_coding	Prog like vs other cells single cell downregulation significant results
LRP1	6.92144e-62	-5.46321	0.003	0.047	1.93101e-57	ENSG00000123384	protein_coding	Prog like vs other cells single cell downregulation significant results
SYNE2	2.12878e-61	-3.18086	0.031	0.113	5.93907e-57	ENSG00000054654	protein_coding	Prog like vs other cells single cell downregulation significant results
KLF4	7.24228e-61	-2.7213	0.031	0.142	2.02052e-56	ENSG00000136826	protein_coding	Prog like vs other cells single cell downregulation significant results
EVI2B	1.3368e-60	-1.19184	0.237	0.352	3.72954e-56	ENSG00000291721	protein_coding	Prog like vs other cells single cell downregulation significant results
EVI2B	1.3368e-60	-1.19184	0.237	0.352	3.72954e-56	ENSG00000185862	protein_coding	Prog like vs other cells single cell downregulation significant results
FPR1	5.81569e-59	-5.07562	0.003	0.049	1.62252e-54	ENSG00000171051	protein_coding	Prog like vs other cells single cell downregulation significant results
IL13RA1	8.44261e-59	-2.41542	0.035	0.124	2.35541e-54	ENSG00000131724	protein_coding	Prog like vs other cells single cell downregulation significant results
UBC	1.88945e-58	-0.788836	0.624	0.683	5.27137e-54	ENSG00000150991	protein_coding	Prog like vs other cells single cell downregulation significant results
IL32	2.5678e-58	-5.03418	0.006	0.067	7.16391e-54	ENSG00000008517	protein_coding	Prog like vs other cells single cell downregulation significant results
AOAH	3.52277e-58	-2.43977	0.026	0.115	9.82816e-54	ENSG00000136250	protein_coding	Prog like vs other cells single cell downregulation significant results
SMAP2	1.22495e-57	-0.730793	0.274	0.325	3.4175e-53	ENSG00000084070	protein_coding	Prog like vs other cells single cell downregulation significant results
TLR4	5.27733e-57	-2.16675	0.042	0.116	1.47232e-52	ENSG00000136869	protein_coding	Prog like vs other cells single cell downregulation significant results
NFKBIA	6.64558e-57	-1.42543	0.293	0.416	1.85405e-52	ENSG00000100906	protein_coding	Prog like vs other cells single cell downregulation significant results
ITGB2	9.03832e-57	-0.952282	0.255	0.334	2.5216e-52	ENSG00000160255	protein_coding	Prog like vs other cells single cell downregulation significant results
TYMP	2.78402e-56	-2.0196	0.048	0.131	7.76713e-52	ENSG00000025708	protein_coding	Prog like vs other cells single cell downregulation significant results
DUSP1	3.16006e-56	-1.63015	0.152	0.286	8.81624e-52	ENSG00000120129	protein_coding	Prog like vs other cells single cell downregulation significant results
IL7R	1.3145e-55	-4.34636	0.02	0.086	3.66733e-51	ENSG00000168685	protein_coding	Prog like vs other cells single cell downregulation significant results
GPR183	7.62298e-55	-1.84123	0.078	0.179	2.12674e-50	ENSG00000169508	protein_coding	Prog like vs other cells single cell downregulation significant results
ARL4A	1.09057e-54	-1.62218	0.11	0.238	3.04258e-50	ENSG00000122644	protein_coding	Prog like vs other cells single cell downregulation significant results
LRRK2	4.02256e-54	-6.29362	0.002	0.048	1.12225e-49	ENSG00000188906	protein_coding	Prog like vs other cells single cell downregulation significant results
IFNGR1	1.17803e-53	-1.3071	0.134	0.229	3.28659e-49	ENSG00000027697	protein_coding	Prog like vs other cells single cell downregulation significant results
MEGF9	4.07966e-53	-1.8346	0.067	0.167	1.13819e-48	ENSG00000106780	protein_coding	Prog like vs other cells single cell downregulation significant results
THBS1	4.96366e-53	-3.47556	0.029	0.087	1.38481e-48	ENSG00000137801	protein_coding	Prog like vs other cells single cell downregulation significant results
CTSB	6.27132e-53	-1.09202	0.186	0.278	1.74964e-48	ENSG00000285132	protein_coding	Prog like vs other cells single cell downregulation significant results
CTSB	6.27132e-53	-1.09202	0.186	0.278	1.74964e-48	ENSG00000164733	protein_coding	Prog like vs other cells single cell downregulation significant results
MCUB	1.42303e-52	-2.53455	0.033	0.128	3.9701e-48	ENSG00000005059	protein_coding	Prog like vs other cells single cell downregulation significant results
APLP2	1.50718e-52	-0.785483	0.534	0.587	4.20488e-48	ENSG00000084234	protein_coding	Prog like vs other cells single cell downregulation significant results
MS4A3	5.13547e-52	-4.07549	0.005	0.082	1.43274e-47	ENSG00000284903	protein_coding	Prog like vs other cells single cell downregulation significant results
MS4A3	5.13547e-52	-4.07549	0.005	0.082	1.43274e-47	ENSG00000149516	protein_coding	Prog like vs other cells single cell downregulation significant results
TNFAIP2	1.36257e-51	-1.24281	0.122	0.186	3.80145e-47	ENSG00000185215	protein_coding	Prog like vs other cells single cell downregulation significant results
SLA	4.1052e-51	-1.67998	0.056	0.133	1.14531e-46	ENSG00000155926	protein_coding	Prog like vs other cells single cell downregulation significant results
USP15	1.26758e-50	-0.823758	0.353	0.45	3.53643e-46	ENSG00000135655	protein_coding	Prog like vs other cells single cell downregulation significant results
ASAP1	2.41812e-50	-2.17035	0.037	0.126	6.74631e-46	ENSG00000153317	protein_coding	Prog like vs other cells single cell downregulation significant results
RGCC	4.53898e-50	-2.31401	0.04	0.135	1.26633e-45	ENSG00000102760	protein_coding	Prog like vs other cells single cell downregulation significant results
SLC8A1	4.78431e-50	-3.73151	0.006	0.063	1.33478e-45	ENSG00000183023	protein_coding	Prog like vs other cells single cell downregulation significant results
CAPN2	7.9081e-50	-1.51053	0.085	0.18	2.20628e-45	ENSG00000162909	protein_coding	Prog like vs other cells single cell downregulation significant results
CD86	1.0633e-49	-2.41677	0.021	0.09	2.96649e-45	ENSG00000114013	protein_coding	Prog like vs other cells single cell downregulation significant results
OGFRL1	1.40054e-49	-1.57464	0.094	0.19	3.90735e-45	ENSG00000119900	protein_coding	Prog like vs other cells single cell downregulation significant results
SAP30	1.40994e-49	-1.45598	0.078	0.148	3.9336e-45	ENSG00000164105	protein_coding	Prog like vs other cells single cell downregulation significant results
TNFRSF1B	1.32854e-48	-1.36558	0.096	0.169	3.7065e-44	ENSG00000028137	protein_coding	Prog like vs other cells single cell downregulation significant results
LAPTM5	1.10221e-47	-0.666744	0.413	0.486	3.07505e-43	ENSG00000162511	protein_coding	Prog like vs other cells single cell downregulation significant results
SLC11A1	9.01728e-47	-2.72234	0.013	0.058	2.51573e-42	ENSG00000018280	protein_coding	Prog like vs other cells single cell downregulation significant results
SCIMP	1.0189e-46	-2.98104	0.012	0.055	2.84263e-42	ENSG00000161929	protein_coding	Prog like vs other cells single cell downregulation significant results
LILRB2	1.30633e-46	-2.9074	0.014	0.062	3.64454e-42	ENSG00000276146	protein_coding	Prog like vs other cells single cell downregulation significant results
LILRB2	1.30633e-46	-2.9074	0.014	0.062	3.64454e-42	ENSG00000275463	protein_coding	Prog like vs other cells single cell downregulation significant results
LILRB2	1.30633e-46	-2.9074	0.014	0.062	3.64454e-42	ENSG00000277751	protein_coding	Prog like vs other cells single cell downregulation significant results
LILRB2	1.30633e-46	-2.9074	0.014	0.062	3.64454e-42	ENSG00000274513	protein_coding	Prog like vs other cells single cell downregulation significant results
LILRB2	1.30633e-46	-2.9074	0.014	0.062	3.64454e-42	ENSG00000131042	protein_coding	Prog like vs other cells single cell downregulation significant results
CALM1	1.40301e-46	-0.695324	0.471	0.548	3.91424e-42	ENSG00000198668	protein_coding	Prog like vs other cells single cell downregulation significant results
CD55	2.97108e-46	-1.30878	0.143	0.243	8.289e-42	ENSG00000196352	protein_coding	Prog like vs other cells single cell downregulation significant results
FGD2	4.39092e-46	-2.61491	0.015	0.067	1.22502e-41	ENSG00000146192	protein_coding	Prog like vs other cells single cell downregulation significant results
TMEM170B	5.89185e-46	-2.81621	0.02	0.111	1.64377e-41	ENSG00000205269	protein_coding	Prog like vs other cells single cell downregulation significant results
LMNA	1.04746e-44	-1.78842	0.068	0.177	2.9223e-40	ENSG00000160789	protein_coding	Prog like vs other cells single cell downregulation significant results
MXD1	3.96955e-44	-1.33866	0.132	0.256	1.10746e-39	ENSG00000059728	protein_coding	Prog like vs other cells single cell downregulation significant results
ANXA1	4.11405e-44	-0.674896	0.607	0.625	1.14778e-39	ENSG00000135046	protein_coding	Prog like vs other cells single cell downregulation significant results
HK3	5.41089e-44	-5.65864	0.001	0.044	1.50958e-39	ENSG00000160883	protein_coding	Prog like vs other cells single cell downregulation significant results
SLFN5	4.11591e-43	-3.71741	0.013	0.072	1.1483e-38	ENSG00000166750	protein_coding	Prog like vs other cells single cell downregulation significant results
RIPOR2	8.49308e-43	-0.805695	0.233	0.269	2.36948e-38	ENSG00000111913	protein_coding	Prog like vs other cells single cell downregulation significant results
CEBPB	1.49288e-42	-1.88711	0.035	0.098	4.16499e-38	ENSG00000172216	protein_coding	Prog like vs other cells single cell downregulation significant results
AGTPBP1	1.8991e-42	-1.60113	0.095	0.208	5.29831e-38	ENSG00000135049	protein_coding	Prog like vs other cells single cell downregulation significant results
AP1S2	4.14219e-42	-1.22016	0.126	0.211	1.15563e-37	ENSG00000182287	protein_coding	Prog like vs other cells single cell downregulation significant results
PRKAR2B	5.60216e-42	-2.17961	0.029	0.109	1.56295e-37	ENSG00000005249	protein_coding	Prog like vs other cells single cell downregulation significant results
SAMSN1	6.54102e-42	-1.44624	0.152	0.239	1.82488e-37	ENSG00000155307	protein_coding	Prog like vs other cells single cell downregulation significant results
PDE4B	7.76561e-42	-1.59865	0.07	0.153	2.16653e-37	ENSG00000184588	protein_coding	Prog like vs other cells single cell downregulation significant results
TNFSF10	1.87258e-41	-1.803	0.046	0.109	5.22431e-37	ENSG00000121858	protein_coding	Prog like vs other cells single cell downregulation significant results
ZFAND5	6.65809e-41	-1.16106	0.235	0.335	1.85754e-36	ENSG00000107372	protein_coding	Prog like vs other cells single cell downregulation significant results
DPYSL2	7.81268e-41	-0.738973	0.134	0.185	2.17966e-36	ENSG00000092964	protein_coding	Prog like vs other cells single cell downregulation significant results
TREM1	1.64794e-40	-4.22691	0.004	0.053	4.59758e-36	ENSG00000124731	protein_coding	Prog like vs other cells single cell downregulation significant results
SCPEP1	1.64956e-40	-1.85976	0.075	0.19	4.6021e-36	ENSG00000121064	protein_coding	Prog like vs other cells single cell downregulation significant results
CST3	3.23141e-40	-0.986553	0.302	0.38	9.01532e-36	ENSG00000101439	protein_coding	Prog like vs other cells single cell downregulation significant results
GPCPD1	1.42849e-39	-1.25732	0.15	0.254	3.98536e-35	ENSG00000125772	protein_coding	Prog like vs other cells single cell downregulation significant results
CD300E	1.53904e-39	-3.73009	0.004	0.03	4.29378e-35	ENSG00000186407	protein_coding	Prog like vs other cells single cell downregulation significant results
NR4A2	2.92166e-39	-2.81471	0.016	0.086	8.15115e-35	ENSG00000153234	protein_coding	Prog like vs other cells single cell downregulation significant results
NCF1	3.79668e-39	-3.61408	0.006	0.044	1.05924e-34	ENSG00000158517	protein_coding	Prog like vs other cells single cell downregulation significant results
AKAP13	6.09335e-39	-0.877249	0.246	0.33	1.69998e-34	ENSG00000170776	protein_coding	Prog like vs other cells single cell downregulation significant results
LILRB3	6.95734e-39	-2.30591	0.019	0.066	1.94103e-34	ENSG00000277816	protein_coding	Prog like vs other cells single cell downregulation significant results
LILRB3	6.95734e-39	-2.30591	0.019	0.066	1.94103e-34	ENSG00000274587	protein_coding	Prog like vs other cells single cell downregulation significant results
LILRB3	6.95734e-39	-2.30591	0.019	0.066	1.94103e-34	ENSG00000275019	protein_coding	Prog like vs other cells single cell downregulation significant results
LILRB3	6.95734e-39	-2.30591	0.019	0.066	1.94103e-34	ENSG00000204577	protein_coding	Prog like vs other cells single cell downregulation significant results
RBM47	1.43375e-38	-3.21073	0.007	0.057	4.00003e-34	ENSG00000163694	protein_coding	Prog like vs other cells single cell downregulation significant results
HSPA5	4.1804e-38	-1.28362	0.464	0.539	1.16629e-33	ENSG00000044574	protein_coding	Prog like vs other cells single cell downregulation significant results
CCNL1	5.73342e-38	-0.860978	0.334	0.428	1.59957e-33	ENSG00000163660	protein_coding	Prog like vs other cells single cell downregulation significant results
ITGB1	6.0662e-38	-0.667193	0.347	0.39	1.69241e-33	ENSG00000150093	protein_coding	Prog like vs other cells single cell downregulation significant results
RASSF4	9.34298e-38	-1.3471	0.048	0.113	2.6066e-33	ENSG00000107551	protein_coding	Prog like vs other cells single cell downregulation significant results
SMCHD1	1.06012e-37	-0.901421	0.284	0.368	2.95762e-33	ENSG00000101596	protein_coding	Prog like vs other cells single cell downregulation significant results
PPP1R15A	2.35202e-37	-1.06688	0.248	0.374	6.56189e-33	ENSG00000087074	protein_coding	Prog like vs other cells single cell downregulation significant results
ARL4C	3.28057e-37	-2.51457	0.035	0.101	9.15247e-33	ENSG00000188042	protein_coding	Prog like vs other cells single cell downregulation significant results
POU2F2	3.35235e-37	-1.61587	0.051	0.104	9.35272e-33	ENSG00000028277	protein_coding	Prog like vs other cells single cell downregulation significant results
ATP2B1	5.4067e-37	-1.37436	0.127	0.242	1.50842e-32	ENSG00000070961	protein_coding	Prog like vs other cells single cell downregulation significant results
PTPRE	9.58755e-37	-1.27611	0.138	0.247	2.67483e-32	ENSG00000132334	protein_coding	Prog like vs other cells single cell downregulation significant results
BCL6	1.09581e-36	-3.43189	0.011	0.073	3.0572e-32	ENSG00000113916	protein_coding	Prog like vs other cells single cell downregulation significant results
PILRA	1.13107e-36	-3.65974	0.005	0.049	3.15558e-32	ENSG00000085514	protein_coding	Prog like vs other cells single cell downregulation significant results
SLC31A2	1.17766e-36	-1.91882	0.029	0.079	3.28555e-32	ENSG00000136867	protein_coding	Prog like vs other cells single cell downregulation significant results
DOK2	1.98049e-36	-1.70059	0.027	0.064	5.52538e-32	ENSG00000147443	protein_coding	Prog like vs other cells single cell downregulation significant results
CSGALNACT2	2.16462e-36	-1.2498	0.117	0.214	6.03907e-32	ENSG00000169826	protein_coding	Prog like vs other cells single cell downregulation significant results
CD1D	2.19043e-36	-3.64919	0.005	0.049	6.11107e-32	ENSG00000158473	protein_coding	Prog like vs other cells single cell downregulation significant results
SHTN1	2.20706e-36	-4.09087	0.006	0.066	6.15749e-32	ENSG00000187164	protein_coding	Prog like vs other cells single cell downregulation significant results
PDK4	2.54103e-36	-4.27139	0.004	0.036	7.08923e-32	ENSG00000004799	protein_coding	Prog like vs other cells single cell downregulation significant results
RNASE3	2.67135e-36	-1.89547	0.028	0.107	7.45281e-32	ENSG00000169397	protein_coding	Prog like vs other cells single cell downregulation significant results
IL10RA	3.09409e-36	-1.8039	0.031	0.08	8.6322e-32	ENSG00000110324	protein_coding	Prog like vs other cells single cell downregulation significant results
MCEMP1	6.74879e-36	-4.91712	0.002	0.051	1.88284e-31	ENSG00000183019	protein_coding	Prog like vs other cells single cell downregulation significant results
GIMAP7	8.93082e-36	-2.16788	0.034	0.083	2.49161e-31	ENSG00000179144	protein_coding	Prog like vs other cells single cell downregulation significant results
MS4A4A	1.11353e-35	-3.08783	0.006	0.044	3.10663e-31	ENSG00000110079	protein_coding	Prog like vs other cells single cell downregulation significant results
CA1	1.14512e-35	-6.19543	0.005	0.048	3.19477e-31	ENSG00000133742	protein_coding	Prog like vs other cells single cell downregulation significant results
GRN	1.24268e-35	-1.28006	0.159	0.263	3.46696e-31	ENSG00000030582	protein_coding	Prog like vs other cells single cell downregulation significant results
B4GALT1	2.15664e-35	-1.43336	0.098	0.183	6.01682e-31	ENSG00000086062	protein_coding	Prog like vs other cells single cell downregulation significant results
EFHD2	2.15818e-35	-1.00035	0.123	0.175	6.02112e-31	ENSG00000142634	protein_coding	Prog like vs other cells single cell downregulation significant results
CPVL	7.62021e-35	-1.68775	0.084	0.18	2.12596e-30	ENSG00000106066	protein_coding	Prog like vs other cells single cell downregulation significant results
KLF9	7.63601e-35	-1.61446	0.065	0.14	2.13037e-30	ENSG00000119138	protein_coding	Prog like vs other cells single cell downregulation significant results
SIRPB1	7.67277e-35	-3.81691	0.006	0.048	2.14063e-30	ENSG00000101307	protein_coding	Prog like vs other cells single cell downregulation significant results
PTPRJ	9.13457e-35	-2.74314	0.01	0.055	2.54845e-30	ENSG00000149177	protein_coding	Prog like vs other cells single cell downregulation significant results
CD3G	1.10167e-34	-3.62835	0.009	0.057	3.07355e-30	ENSG00000160654	protein_coding	Prog like vs other cells single cell downregulation significant results
CD93	2.27524e-34	-1.80631	0.034	0.084	6.34769e-30	ENSG00000125810	protein_coding	Prog like vs other cells single cell downregulation significant results
IER3	2.5539e-34	-2.51342	0.018	0.071	7.12511e-30	ENSG00000235030	protein_coding	Prog like vs other cells single cell downregulation significant results
IER3	2.5539e-34	-2.51342	0.018	0.071	7.12511e-30	ENSG00000227231	protein_coding	Prog like vs other cells single cell downregulation significant results
IER3	2.5539e-34	-2.51342	0.018	0.071	7.12511e-30	ENSG00000237155	protein_coding	Prog like vs other cells single cell downregulation significant results
IER3	2.5539e-34	-2.51342	0.018	0.071	7.12511e-30	ENSG00000230128	protein_coding	Prog like vs other cells single cell downregulation significant results
IER3	2.5539e-34	-2.51342	0.018	0.071	7.12511e-30	ENSG00000206478	protein_coding	Prog like vs other cells single cell downregulation significant results
IER3	2.5539e-34	-2.51342	0.018	0.071	7.12511e-30	ENSG00000137331	protein_coding	Prog like vs other cells single cell downregulation significant results
CES1	4.98764e-34	-9.42132	0	0.05	1.3915e-29	ENSG00000262243	protein_coding	Prog like vs other cells single cell downregulation significant results
CES1	4.98764e-34	-9.42132	0	0.05	1.3915e-29	ENSG00000198848	protein_coding	Prog like vs other cells single cell downregulation significant results
MAP3K8	6.82768e-34	-1.3338	0.09	0.162	1.90486e-29	ENSG00000107968	protein_coding	Prog like vs other cells single cell downregulation significant results
TRIB1	1.31126e-33	-2.25204	0.021	0.075	3.65829e-29	ENSG00000173334	protein_coding	Prog like vs other cells single cell downregulation significant results
AHR	1.53114e-33	-0.804758	0.211	0.261	4.27173e-29	ENSG00000106546	protein_coding	Prog like vs other cells single cell downregulation significant results
JAZF1	1.99627e-33	-3.93902	0.004	0.049	5.56939e-29	ENSG00000153814	protein_coding	Prog like vs other cells single cell downregulation significant results
NLRP1	2.22929e-33	-1.80787	0.027	0.074	6.21951e-29	ENSG00000091592	protein_coding	Prog like vs other cells single cell downregulation significant results
CLEC12A	2.26445e-33	-0.810452	0.209	0.267	6.31758e-29	ENSG00000172322	protein_coding	Prog like vs other cells single cell downregulation significant results
BLVRB	2.54111e-33	-1.48525	0.066	0.132	7.08945e-29	ENSG00000090013	protein_coding	Prog like vs other cells single cell downregulation significant results
PRTN3	3.50704e-33	-2.90727	0.024	0.093	9.7843e-29	ENSG00000277804	protein_coding	Prog like vs other cells single cell downregulation significant results
PRTN3	3.50704e-33	-2.90727	0.024	0.093	9.7843e-29	ENSG00000196415	protein_coding	Prog like vs other cells single cell downregulation significant results
TOB1	4.17527e-33	-1.41466	0.095	0.177	1.16486e-28	ENSG00000141232	protein_coding	Prog like vs other cells single cell downregulation significant results
HERPUD1	4.97357e-33	-2.38314	0.032	0.103	1.38758e-28	ENSG00000051108	protein_coding	Prog like vs other cells single cell downregulation significant results
P2RY13	2.16102e-32	-2.24995	0.021	0.07	6.02904e-28	ENSG00000181631	protein_coding	Prog like vs other cells single cell downregulation significant results
HLA-F	3.68947e-32	-0.895757	0.164	0.194	1.02933e-27	ENSG00000235220	protein_coding	Prog like vs other cells single cell downregulation significant results
HLA-F	3.68947e-32	-0.895757	0.164	0.194	1.02933e-27	ENSG00000229698	protein_coding	Prog like vs other cells single cell downregulation significant results
HLA-F	3.68947e-32	-0.895757	0.164	0.194	1.02933e-27	ENSG00000137403	protein_coding	Prog like vs other cells single cell downregulation significant results
HLA-F	3.68947e-32	-0.895757	0.164	0.194	1.02933e-27	ENSG00000234487	protein_coding	Prog like vs other cells single cell downregulation significant results
HLA-F	3.68947e-32	-0.895757	0.164	0.194	1.02933e-27	ENSG00000237508	protein_coding	Prog like vs other cells single cell downregulation significant results
HLA-F	3.68947e-32	-0.895757	0.164	0.194	1.02933e-27	ENSG00000206509	protein_coding	Prog like vs other cells single cell downregulation significant results
HLA-F	3.68947e-32	-0.895757	0.164	0.194	1.02933e-27	ENSG00000204642	protein_coding	Prog like vs other cells single cell downregulation significant results
BASP1	3.69663e-32	-2.5696	0.018	0.089	1.03132e-27	ENSG00000176788	protein_coding	Prog like vs other cells single cell downregulation significant results
IRF8	1.03291e-31	-1.52804	0.052	0.129	2.88173e-27	ENSG00000140968	protein_coding	Prog like vs other cells single cell downregulation significant results
VMP1	1.26515e-31	-1.11234	0.221	0.288	3.52964e-27	ENSG00000062716	protein_coding	Prog like vs other cells single cell downregulation significant results
RAB11FIP1	1.69593e-31	-1.22023	0.115	0.201	4.73147e-27	ENSG00000156675	protein_coding	Prog like vs other cells single cell downregulation significant results
CTSL	1.78278e-31	-4.71844	0.002	0.033	4.97379e-27	ENSG00000135047	protein_coding	Prog like vs other cells single cell downregulation significant results
RETN	2.03268e-31	-3.51118	0.01	0.071	5.67096e-27	ENSG00000104918	protein_coding	Prog like vs other cells single cell downregulation significant results
SLC7A7	2.03393e-31	-4.08923	0.002	0.025	5.67445e-27	ENSG00000155465	protein_coding	Prog like vs other cells single cell downregulation significant results
LILRB4	2.04812e-31	-2.89723	0.006	0.049	5.71405e-27	ENSG00000278555	protein_coding	Prog like vs other cells single cell downregulation significant results
LILRB4	2.04812e-31	-2.89723	0.006	0.049	5.71405e-27	ENSG00000275730	protein_coding	Prog like vs other cells single cell downregulation significant results
LILRB4	2.04812e-31	-2.89723	0.006	0.049	5.71405e-27	ENSG00000276042	protein_coding	Prog like vs other cells single cell downregulation significant results
LILRB4	2.04812e-31	-2.89723	0.006	0.049	5.71405e-27	ENSG00000278279	protein_coding	Prog like vs other cells single cell downregulation significant results
LILRB4	2.04812e-31	-2.89723	0.006	0.049	5.71405e-27	ENSG00000186818	protein_coding	Prog like vs other cells single cell downregulation significant results
CD2	2.77895e-31	-2.52199	0.029	0.074	7.75298e-27	ENSG00000116824	protein_coding	Prog like vs other cells single cell downregulation significant results
GZMA	3.18137e-31	-5.51034	0.004	0.038	8.87572e-27	ENSG00000145649	protein_coding	Prog like vs other cells single cell downregulation significant results
IGF2R	6.27877e-31	-2.02738	0.031	0.088	1.75172e-26	ENSG00000197081	protein_coding	Prog like vs other cells single cell downregulation significant results
SKIL	6.30533e-31	-1.98102	0.028	0.086	1.75912e-26	ENSG00000136603	protein_coding	Prog like vs other cells single cell downregulation significant results
ASAH1	3.07284e-30	-0.99472	0.154	0.24	8.57292e-26	ENSG00000104763	protein_coding	Prog like vs other cells single cell downregulation significant results
EZR	3.11977e-30	-0.96707	0.213	0.296	8.70385e-26	ENSG00000092820	protein_coding	Prog like vs other cells single cell downregulation significant results
MEFV	3.42403e-30	-2.95248	0.006	0.033	9.55269e-26	ENSG00000103313	protein_coding	Prog like vs other cells single cell downregulation significant results
FBP1	4.13243e-30	-2.79825	0.014	0.067	1.15291e-25	ENSG00000165140	protein_coding	Prog like vs other cells single cell downregulation significant results
ARHGAP26	9.80043e-30	-1.74338	0.034	0.085	2.73422e-25	ENSG00000145819	protein_coding	Prog like vs other cells single cell downregulation significant results
AHSP	2.1079e-29	-5.2272	0.008	0.049	5.88084e-25	ENSG00000169877	protein_coding	Prog like vs other cells single cell downregulation significant results
REEP5	3.44263e-29	-1.19401	0.085	0.156	9.60458e-25	ENSG00000129625	protein_coding	Prog like vs other cells single cell downregulation significant results
SERPINB2	3.99351e-29	-5.07636	0.002	0.044	1.11415e-24	ENSG00000197632	protein_coding	Prog like vs other cells single cell downregulation significant results
CLEC4A	5.35493e-29	-2.24598	0.012	0.058	1.49397e-24	ENSG00000111729	protein_coding	Prog like vs other cells single cell downregulation significant results
STX11	7.21948e-29	-2.05339	0.027	0.09	2.01416e-24	ENSG00000135604	protein_coding	Prog like vs other cells single cell downregulation significant results
CYTH1	1.29928e-28	-0.894369	0.134	0.197	3.62486e-24	ENSG00000108669	protein_coding	Prog like vs other cells single cell downregulation significant results
FOSB	2.16512e-28	-1.3508	0.093	0.2	6.04048e-24	ENSG00000125740	protein_coding	Prog like vs other cells single cell downregulation significant results
ATM	4.90296e-28	-0.984781	0.151	0.21	1.36788e-23	ENSG00000149311	protein_coding	Prog like vs other cells single cell downregulation significant results
LTB	6.39025e-28	-1.2848	0.066	0.083	1.78282e-23	ENSG00000227507	protein_coding	Prog like vs other cells single cell downregulation significant results
LTB	6.39025e-28	-1.2848	0.066	0.083	1.78282e-23	ENSG00000231314	protein_coding	Prog like vs other cells single cell downregulation significant results
LTB	6.39025e-28	-1.2848	0.066	0.083	1.78282e-23	ENSG00000204487	protein_coding	Prog like vs other cells single cell downregulation significant results
LTB	6.39025e-28	-1.2848	0.066	0.083	1.78282e-23	ENSG00000236925	protein_coding	Prog like vs other cells single cell downregulation significant results
LTB	6.39025e-28	-1.2848	0.066	0.083	1.78282e-23	ENSG00000238114	protein_coding	Prog like vs other cells single cell downregulation significant results
LTB	6.39025e-28	-1.2848	0.066	0.083	1.78282e-23	ENSG00000223448	protein_coding	Prog like vs other cells single cell downregulation significant results
LTB	6.39025e-28	-1.2848	0.066	0.083	1.78282e-23	ENSG00000236237	protein_coding	Prog like vs other cells single cell downregulation significant results
LTB	6.39025e-28	-1.2848	0.066	0.083	1.78282e-23	ENSG00000206437	protein_coding	Prog like vs other cells single cell downregulation significant results
CR1	8.02079e-28	-3.68987	0.007	0.057	2.23772e-23	ENSG00000203710	protein_coding	Prog like vs other cells single cell downregulation significant results
DOCK10	9.14811e-28	-1.71226	0.054	0.13	2.55223e-23	ENSG00000135905	protein_coding	Prog like vs other cells single cell downregulation significant results
KLRK1	9.97647e-28	-5.00689	0.003	0.037	2.78334e-23	ENSG00000213809	protein_coding	Prog like vs other cells single cell downregulation significant results
SGK1	1.10917e-27	-2.42013	0.016	0.058	3.09447e-23	ENSG00000118515	protein_coding	Prog like vs other cells single cell downregulation significant results
LILRB1	1.1691e-27	-3.0861	0.006	0.037	3.26167e-23	ENSG00000274669	protein_coding	Prog like vs other cells single cell downregulation significant results
LILRB1	1.1691e-27	-3.0861	0.006	0.037	3.26167e-23	ENSG00000277134	protein_coding	Prog like vs other cells single cell downregulation significant results
LILRB1	1.1691e-27	-3.0861	0.006	0.037	3.26167e-23	ENSG00000277807	protein_coding	Prog like vs other cells single cell downregulation significant results
LILRB1	1.1691e-27	-3.0861	0.006	0.037	3.26167e-23	ENSG00000276452	protein_coding	Prog like vs other cells single cell downregulation significant results
LILRB1	1.1691e-27	-3.0861	0.006	0.037	3.26167e-23	ENSG00000104972	protein_coding	Prog like vs other cells single cell downregulation significant results
ID2	1.39279e-27	-0.774083	0.218	0.295	3.88574e-23	ENSG00000115738	protein_coding	Prog like vs other cells single cell downregulation significant results
HIF1A	1.42558e-27	-1.12539	0.197	0.285	3.97724e-23	ENSG00000100644	protein_coding	Prog like vs other cells single cell downregulation significant results
BCL11B	2.02001e-27	-5.47072	0.003	0.034	5.63563e-23	ENSG00000127152	protein_coding	Prog like vs other cells single cell downregulation significant results
PRLR	2.35263e-27	-8.70722	0	0.034	6.56359e-23	ENSG00000113494	protein_coding	Prog like vs other cells single cell downregulation significant results
PELI1	3.61086e-27	-1.99593	0.024	0.072	1.00739e-22	ENSG00000197329	protein_coding	Prog like vs other cells single cell downregulation significant results
APOC1	4.06985e-27	-8.46127	0	0.031	1.13545e-22	ENSG00000130208	protein_coding	Prog like vs other cells single cell downregulation significant results
PTP4A2	4.69799e-27	-0.610017	0.397	0.462	1.31069e-22	ENSG00000184007	protein_coding	Prog like vs other cells single cell downregulation significant results
AZU1	4.7881e-27	-1.95732	0.069	0.165	1.33583e-22	ENSG00000278624	protein_coding	Prog like vs other cells single cell downregulation significant results
AZU1	4.7881e-27	-1.95732	0.069	0.165	1.33583e-22	ENSG00000172232	protein_coding	Prog like vs other cells single cell downregulation significant results
SLC1A3	5.40708e-27	-2.01925	0.012	0.039	1.50852e-22	ENSG00000079215	protein_coding	Prog like vs other cells single cell downregulation significant results
TNFSF13B	6.2436e-27	-0.712466	0.245	0.293	1.7419e-22	ENSG00000102524	protein_coding	Prog like vs other cells single cell downregulation significant results
FCGR2A	7.21003e-27	-1.53502	0.035	0.093	2.01153e-22	ENSG00000143226	protein_coding	Prog like vs other cells single cell downregulation significant results
C9orf72	7.30125e-27	-1.9897	0.031	0.09	2.03698e-22	ENSG00000147894	protein_coding	Prog like vs other cells single cell downregulation significant results
PTAFR	8.03222e-27	-1.47538	0.049	0.108	2.24091e-22	ENSG00000169403	protein_coding	Prog like vs other cells single cell downregulation significant results
SYAP1	8.04733e-27	-1.22678	0.119	0.206	2.24512e-22	ENSG00000169895	protein_coding	Prog like vs other cells single cell downregulation significant results
CPM	9.26856e-27	-2.42483	0.013	0.058	2.58584e-22	ENSG00000135678	protein_coding	Prog like vs other cells single cell downregulation significant results
CFD	9.93558e-27	-0.987817	0.396	0.416	2.77193e-22	ENSG00000274619	protein_coding	Prog like vs other cells single cell downregulation significant results
CFD	9.93558e-27	-0.987817	0.396	0.416	2.77193e-22	ENSG00000197766	protein_coding	Prog like vs other cells single cell downregulation significant results
IFITM1	9.98855e-27	-1.14291	0.111	0.127	2.78671e-22	ENSG00000185885	protein_coding	Prog like vs other cells single cell downregulation significant results
SELL	1.46523e-26	-0.746201	0.264	0.304	4.08786e-22	ENSG00000188404	protein_coding	Prog like vs other cells single cell downregulation significant results
RHAG	2.5599e-26	-6.4045	0.001	0.029	7.14187e-22	ENSG00000112077	protein_coding	Prog like vs other cells single cell downregulation significant results
BIRC3	2.8946e-26	-2.9572	0.041	0.094	8.07565e-22	ENSG00000023445	protein_coding	Prog like vs other cells single cell downregulation significant results
SNX10	2.98925e-26	-1.06821	0.073	0.132	8.33971e-22	ENSG00000086300	protein_coding	Prog like vs other cells single cell downregulation significant results
HBB	4.7897e-26	-3.97839	0.113	0.205	1.33628e-21	ENSG00000244734	protein_coding	Prog like vs other cells single cell downregulation significant results
CX3CR1	5.56389e-26	-3.31486	0.006	0.034	1.55227e-21	ENSG00000168329	protein_coding	Prog like vs other cells single cell downregulation significant results
IL6ST	5.88965e-26	-1.47605	0.072	0.138	1.64315e-21	ENSG00000134352	protein_coding	Prog like vs other cells single cell downregulation significant results
CTSZ	6.87802e-26	-1.61984	0.029	0.08	1.9189e-21	ENSG00000101160	protein_coding	Prog like vs other cells single cell downregulation significant results
RGS1	1.25214e-25	-3.5732	0.009	0.055	3.49336e-21	ENSG00000090104	protein_coding	Prog like vs other cells single cell downregulation significant results
METTL9	1.74269e-25	-0.808898	0.248	0.32	4.86193e-21	ENSG00000284548	protein_coding	Prog like vs other cells single cell downregulation significant results
METTL9	1.74269e-25	-0.808898	0.248	0.32	4.86193e-21	ENSG00000197006	protein_coding	Prog like vs other cells single cell downregulation significant results
PLXDC2	2.40078e-25	-1.48047	0.06	0.129	6.69793e-21	ENSG00000120594	protein_coding	Prog like vs other cells single cell downregulation significant results
FCGR3A	7.24705e-25	-4.5464	0.002	0.021	2.02185e-20	ENSG00000203747	protein_coding	Prog like vs other cells single cell downregulation significant results
ZNF106	7.93107e-25	-0.799744	0.199	0.275	2.21269e-20	ENSG00000103994	protein_coding	Prog like vs other cells single cell downregulation significant results
CLEC4E	8.19084e-25	-2.59386	0.006	0.027	2.28516e-20	ENSG00000166523	protein_coding	Prog like vs other cells single cell downregulation significant results
BCL2A1	9.79071e-25	-1.5536	0.062	0.103	2.73151e-20	ENSG00000140379	protein_coding	Prog like vs other cells single cell downregulation significant results
AGFG1	1.0752e-24	-1.55437	0.059	0.13	2.99969e-20	ENSG00000173744	protein_coding	Prog like vs other cells single cell downregulation significant results
CDC42EP3	1.29479e-24	-1.5254	0.075	0.139	3.61233e-20	ENSG00000163171	protein_coding	Prog like vs other cells single cell downregulation significant results
DPYD	1.54159e-24	-1.2351	0.072	0.11	4.30089e-20	ENSG00000188641	protein_coding	Prog like vs other cells single cell downregulation significant results
CCL5	2.14122e-24	-1.89913	0.089	0.123	5.9738e-20	ENSG00000274233	protein_coding	Prog like vs other cells single cell downregulation significant results
CCL5	2.14122e-24	-1.89913	0.089	0.123	5.9738e-20	ENSG00000271503	protein_coding	Prog like vs other cells single cell downregulation significant results
SLC25A37	2.31734e-24	-0.628931	0.246	0.293	6.46514e-20	ENSG00000147454	protein_coding	Prog like vs other cells single cell downregulation significant results
SGMS2	2.74909e-24	-1.93965	0.016	0.051	7.66968e-20	ENSG00000164023	protein_coding	Prog like vs other cells single cell downregulation significant results
PLIN2	3.2277e-24	-1.6101	0.158	0.24	9.00497e-20	ENSG00000147872	protein_coding	Prog like vs other cells single cell downregulation significant results
USP3	3.3117e-24	-1.10071	0.124	0.197	9.23931e-20	ENSG00000140455	protein_coding	Prog like vs other cells single cell downregulation significant results
CFP	5.2186e-24	-1.21671	0.068	0.11	1.45594e-19	ENSG00000126759	protein_coding	Prog like vs other cells single cell downregulation significant results
HMOX1	7.41618e-24	-4.18141	0.001	0.018	2.06904e-19	ENSG00000100292	protein_coding	Prog like vs other cells single cell downregulation significant results
FBXL5	7.97053e-24	-0.9725	0.162	0.24	2.2237e-19	ENSG00000118564	protein_coding	Prog like vs other cells single cell downregulation significant results
THEMIS2	8.84061e-24	-1.44963	0.047	0.107	2.46644e-19	ENSG00000130775	protein_coding	Prog like vs other cells single cell downregulation significant results
ANP32E	9.19217e-24	-0.728154	0.262	0.327	2.56452e-19	ENSG00000143401	protein_coding	Prog like vs other cells single cell downregulation significant results
C3AR1	1.00515e-23	-2.66169	0.007	0.022	2.80428e-19	ENSG00000171860	protein_coding	Prog like vs other cells single cell downregulation significant results
SELENOK	1.05184e-23	-0.992116	0.177	0.256	2.93453e-19	ENSG00000113811	protein_coding	Prog like vs other cells single cell downregulation significant results
G0S2	1.20043e-23	-10.0236	0	0.029	3.34907e-19	ENSG00000123689	protein_coding	Prog like vs other cells single cell downregulation significant results
RXFP2	2.79145e-23	-4.41981	0.003	0.034	7.78787e-19	ENSG00000133105	protein_coding	Prog like vs other cells single cell downregulation significant results
CD4	2.98591e-23	-2.04312	0.016	0.056	8.3304e-19	ENSG00000010610	protein_coding	Prog like vs other cells single cell downregulation significant results
MTMR11	3.86441e-23	-4.69917	0.001	0.022	1.07813e-18	ENSG00000014914	protein_coding	Prog like vs other cells single cell downregulation significant results
S100P	4.2003e-23	-3.43699	0.004	0.036	1.17184e-18	ENSG00000163993	protein_coding	Prog like vs other cells single cell downregulation significant results
ARRB2	4.49549e-23	-0.807941	0.123	0.176	1.2542e-18	ENSG00000141480	protein_coding	Prog like vs other cells single cell downregulation significant results
IKZF3	6.33377e-23	-2.43209	0.027	0.058	1.76706e-18	ENSG00000161405	protein_coding	Prog like vs other cells single cell downregulation significant results
APOBEC3A	7.25546e-23	-4.27134	0.002	0.022	2.0242e-18	ENSG00000128383	protein_coding	Prog like vs other cells single cell downregulation significant results
APOBEC3A	7.25546e-23	-4.27134	0.002	0.022	2.0242e-18	ENSG00000262156	protein_coding	Prog like vs other cells single cell downregulation significant results
RBMS1	9.21216e-23	-1.13036	0.085	0.144	2.5701e-18	ENSG00000153250	protein_coding	Prog like vs other cells single cell downregulation significant results
SLC2A3	9.53078e-23	-1.54909	0.06	0.117	2.65899e-18	ENSG00000059804	protein_coding	Prog like vs other cells single cell downregulation significant results
RAB27A	1.40304e-22	-1.24647	0.086	0.168	3.91435e-18	ENSG00000069974	protein_coding	Prog like vs other cells single cell downregulation significant results
KDM7A	1.7744e-22	-2.24191	0.016	0.06	4.95038e-18	ENSG00000006459	protein_coding	Prog like vs other cells single cell downregulation significant results
SULF2	2.13582e-22	-1.8885	0.021	0.057	5.95873e-18	ENSG00000196562	protein_coding	Prog like vs other cells single cell downregulation significant results
ITGAX	2.45484e-22	-0.971407	0.084	0.117	6.84876e-18	ENSG00000140678	protein_coding	Prog like vs other cells single cell downregulation significant results
LILRA5	3.12736e-22	-2.8395	0.003	0.025	8.72503e-18	ENSG00000278355	protein_coding	Prog like vs other cells single cell downregulation significant results
LILRA5	3.12736e-22	-2.8395	0.003	0.025	8.72503e-18	ENSG00000274914	protein_coding	Prog like vs other cells single cell downregulation significant results
LILRA5	3.12736e-22	-2.8395	0.003	0.025	8.72503e-18	ENSG00000274113	protein_coding	Prog like vs other cells single cell downregulation significant results
LILRA5	3.12736e-22	-2.8395	0.003	0.025	8.72503e-18	ENSG00000275404	protein_coding	Prog like vs other cells single cell downregulation significant results
LILRA5	3.12736e-22	-2.8395	0.003	0.025	8.72503e-18	ENSG00000187116	protein_coding	Prog like vs other cells single cell downregulation significant results
NFAM1	3.44992e-22	-3.02445	0.006	0.027	9.62493e-18	ENSG00000235568	protein_coding	Prog like vs other cells single cell downregulation significant results
CDA	4.67491e-22	-7.17167	0	0.026	1.30425e-17	ENSG00000158825	protein_coding	Prog like vs other cells single cell downregulation significant results
MAPKAPK2	5.86167e-22	-0.960563	0.129	0.193	1.63535e-17	ENSG00000162889	protein_coding	Prog like vs other cells single cell downregulation significant results
RXRA	6.85984e-22	-1.84664	0.02	0.061	1.91383e-17	ENSG00000186350	protein_coding	Prog like vs other cells single cell downregulation significant results
JMJD1C	7.70058e-22	-0.703247	0.299	0.376	2.14839e-17	ENSG00000171988	protein_coding	Prog like vs other cells single cell downregulation significant results
CHD1	1.08429e-21	-0.97545	0.207	0.298	3.02506e-17	ENSG00000153922	protein_coding	Prog like vs other cells single cell downregulation significant results
LEF1	1.5683e-21	-3.7803	0.006	0.039	4.37539e-17	ENSG00000138795	protein_coding	Prog like vs other cells single cell downregulation significant results
LY96	1.73784e-21	-1.67128	0.024	0.06	4.84839e-17	ENSG00000154589	protein_coding	Prog like vs other cells single cell downregulation significant results
STK17A	1.81703e-21	-1.5183	0.068	0.133	5.06935e-17	ENSG00000164543	protein_coding	Prog like vs other cells single cell downregulation significant results
YPEL5	2.10666e-21	-0.869886	0.22	0.285	5.87736e-17	ENSG00000119801	protein_coding	Prog like vs other cells single cell downregulation significant results
MBD2	2.25474e-21	-0.950666	0.095	0.159	6.2905e-17	ENSG00000134046	protein_coding	Prog like vs other cells single cell downregulation significant results
SERPINB8	2.57343e-21	-1.77276	0.029	0.083	7.1796e-17	ENSG00000166401	protein_coding	Prog like vs other cells single cell downregulation significant results
DAZAP2	2.68833e-21	-0.660941	0.239	0.304	7.50017e-17	ENSG00000183283	protein_coding	Prog like vs other cells single cell downregulation significant results
TCF7	2.90546e-21	-2.87642	0.014	0.042	8.10594e-17	ENSG00000081059	protein_coding	Prog like vs other cells single cell downregulation significant results
CDC42SE2	2.99133e-21	-0.767112	0.262	0.32	8.3455e-17	ENSG00000158985	protein_coding	Prog like vs other cells single cell downregulation significant results
FCAR	4.68377e-21	-3.59787	0.003	0.031	1.30673e-16	ENSG00000275136	protein_coding	Prog like vs other cells single cell downregulation significant results
FCAR	4.68377e-21	-3.59787	0.003	0.031	1.30673e-16	ENSG00000275970	protein_coding	Prog like vs other cells single cell downregulation significant results
FCAR	4.68377e-21	-3.59787	0.003	0.031	1.30673e-16	ENSG00000273738	protein_coding	Prog like vs other cells single cell downregulation significant results
FCAR	4.68377e-21	-3.59787	0.003	0.031	1.30673e-16	ENSG00000275269	protein_coding	Prog like vs other cells single cell downregulation significant results
FCAR	4.68377e-21	-3.59787	0.003	0.031	1.30673e-16	ENSG00000283750	protein_coding	Prog like vs other cells single cell downregulation significant results
FCAR	4.68377e-21	-3.59787	0.003	0.031	1.30673e-16	ENSG00000276858	protein_coding	Prog like vs other cells single cell downregulation significant results
FCAR	4.68377e-21	-3.59787	0.003	0.031	1.30673e-16	ENSG00000284061	protein_coding	Prog like vs other cells single cell downregulation significant results
FCAR	4.68377e-21	-3.59787	0.003	0.031	1.30673e-16	ENSG00000278415	protein_coding	Prog like vs other cells single cell downregulation significant results
FCAR	4.68377e-21	-3.59787	0.003	0.031	1.30673e-16	ENSG00000276985	protein_coding	Prog like vs other cells single cell downregulation significant results
FCAR	4.68377e-21	-3.59787	0.003	0.031	1.30673e-16	ENSG00000274580	protein_coding	Prog like vs other cells single cell downregulation significant results
FCAR	4.68377e-21	-3.59787	0.003	0.031	1.30673e-16	ENSG00000275564	protein_coding	Prog like vs other cells single cell downregulation significant results
FCAR	4.68377e-21	-3.59787	0.003	0.031	1.30673e-16	ENSG00000186431	protein_coding	Prog like vs other cells single cell downregulation significant results
TC2N	6.49095e-21	-3.52081	0.007	0.035	1.81091e-16	ENSG00000276776	protein_coding	Prog like vs other cells single cell downregulation significant results
TC2N	6.49095e-21	-3.52081	0.007	0.035	1.81091e-16	ENSG00000165929	protein_coding	Prog like vs other cells single cell downregulation significant results
MARCKS	7.87119e-21	-3.34661	0.032	0.123	2.19598e-16	ENSG00000277443	protein_coding	Prog like vs other cells single cell downregulation significant results
CYTIP	8.67378e-21	-1.36701	0.058	0.111	2.4199e-16	ENSG00000115165	protein_coding	Prog like vs other cells single cell downregulation significant results
ERBIN	9.31467e-21	-0.937981	0.141	0.216	2.5987e-16	ENSG00000112851	protein_coding	Prog like vs other cells single cell downregulation significant results
MYO1F	9.71207e-21	-0.821234	0.108	0.152	2.70957e-16	ENSG00000142347	protein_coding	Prog like vs other cells single cell downregulation significant results
AAK1	9.96848e-21	-1.27193	0.083	0.145	2.78111e-16	ENSG00000115977	protein_coding	Prog like vs other cells single cell downregulation significant results
FGD4	1.04813e-20	-1.74933	0.026	0.066	2.92418e-16	ENSG00000139132	protein_coding	Prog like vs other cells single cell downregulation significant results
SLAMF7	1.07634e-20	-4.47066	0.003	0.032	3.00289e-16	ENSG00000026751	protein_coding	Prog like vs other cells single cell downregulation significant results
ANKRD44	1.17568e-20	-1.2537	0.073	0.111	3.28002e-16	ENSG00000065413	protein_coding	Prog like vs other cells single cell downregulation significant results
KCNA3	1.24158e-20	-2.40265	0.019	0.072	3.46389e-16	ENSG00000177272	protein_coding	Prog like vs other cells single cell downregulation significant results
SDCBP	1.28457e-20	-0.802507	0.15	0.202	3.58382e-16	ENSG00000137575	protein_coding	Prog like vs other cells single cell downregulation significant results
CCR1	1.98572e-20	-2.22417	0.01	0.035	5.53995e-16	ENSG00000163823	protein_coding	Prog like vs other cells single cell downregulation significant results
GADD45B	2.00727e-20	-1.03552	0.106	0.16	5.60008e-16	ENSG00000099860	protein_coding	Prog like vs other cells single cell downregulation significant results
ATG3	2.28328e-20	-0.725017	0.228	0.288	6.37011e-16	ENSG00000144848	protein_coding	Prog like vs other cells single cell downregulation significant results
JAK2	2.6899e-20	-0.966297	0.091	0.142	7.50455e-16	ENSG00000096968	protein_coding	Prog like vs other cells single cell downregulation significant results
RHOU	2.89741e-20	-2.53387	0.003	0.029	8.08347e-16	ENSG00000284984	protein_coding	Prog like vs other cells single cell downregulation significant results
RHOU	2.89741e-20	-2.53387	0.003	0.029	8.08347e-16	ENSG00000116574	protein_coding	Prog like vs other cells single cell downregulation significant results
HVCN1	2.91264e-20	-1.24458	0.038	0.073	8.12599e-16	ENSG00000122986	protein_coding	Prog like vs other cells single cell downregulation significant results
SESN3	3.69571e-20	-1.55323	0.081	0.17	1.03107e-15	ENSG00000149212	protein_coding	Prog like vs other cells single cell downregulation significant results
GNLY	3.79124e-20	-3.74825	0.013	0.042	1.05772e-15	ENSG00000115523	protein_coding	Prog like vs other cells single cell downregulation significant results
HBD	5.97468e-20	-2.98082	0.03	0.063	1.66688e-15	ENSG00000223609	protein_coding	Prog like vs other cells single cell downregulation significant results
KBTBD11	6.06448e-20	-1.904	0.016	0.062	1.69193e-15	ENSG00000273645	protein_coding	Prog like vs other cells single cell downregulation significant results
KBTBD11	6.06448e-20	-1.904	0.016	0.062	1.69193e-15	ENSG00000176595	protein_coding	Prog like vs other cells single cell downregulation significant results
FLNA	6.16785e-20	-0.627499	0.179	0.223	1.72077e-15	ENSG00000196924	protein_coding	Prog like vs other cells single cell downregulation significant results
ACSL1	6.6299e-20	-1.36303	0.043	0.084	1.84967e-15	ENSG00000151726	protein_coding	Prog like vs other cells single cell downregulation significant results
KLF10	7.10044e-20	-1.0076	0.144	0.227	1.98095e-15	ENSG00000155090	protein_coding	Prog like vs other cells single cell downregulation significant results
RORA	7.92737e-20	-2.8696	0.014	0.041	2.21166e-15	ENSG00000069667	protein_coding	Prog like vs other cells single cell downregulation significant results
MPO	8.11377e-20	-0.873919	0.176	0.251	2.26366e-15	ENSG00000005381	protein_coding	Prog like vs other cells single cell downregulation significant results
ANKRD12	8.31848e-20	-0.598806	0.347	0.403	2.32077e-15	ENSG00000101745	protein_coding	Prog like vs other cells single cell downregulation significant results
CHST15	9.18924e-20	-3.77071	0.002	0.018	2.56371e-15	ENSG00000182022	protein_coding	Prog like vs other cells single cell downregulation significant results
DTX4	9.79864e-20	-4.93479	0.001	0.019	2.73372e-15	ENSG00000110042	protein_coding	Prog like vs other cells single cell downregulation significant results
CAMK2D	1.07294e-19	-3.94622	0.004	0.036	2.99341e-15	ENSG00000145349	protein_coding	Prog like vs other cells single cell downregulation significant results
VSTM1	1.09353e-19	-1.49181	0.015	0.038	3.05084e-15	ENSG00000276159	protein_coding	Prog like vs other cells single cell downregulation significant results
VSTM1	1.09353e-19	-1.49181	0.015	0.038	3.05084e-15	ENSG00000275577	protein_coding	Prog like vs other cells single cell downregulation significant results
VSTM1	1.09353e-19	-1.49181	0.015	0.038	3.05084e-15	ENSG00000275330	protein_coding	Prog like vs other cells single cell downregulation significant results
VSTM1	1.09353e-19	-1.49181	0.015	0.038	3.05084e-15	ENSG00000276066	protein_coding	Prog like vs other cells single cell downregulation significant results
VSTM1	1.09353e-19	-1.49181	0.015	0.038	3.05084e-15	ENSG00000274953	protein_coding	Prog like vs other cells single cell downregulation significant results
VSTM1	1.09353e-19	-1.49181	0.015	0.038	3.05084e-15	ENSG00000276363	protein_coding	Prog like vs other cells single cell downregulation significant results
VSTM1	1.09353e-19	-1.49181	0.015	0.038	3.05084e-15	ENSG00000275962	protein_coding	Prog like vs other cells single cell downregulation significant results
VSTM1	1.09353e-19	-1.49181	0.015	0.038	3.05084e-15	ENSG00000274887	protein_coding	Prog like vs other cells single cell downregulation significant results
VSTM1	1.09353e-19	-1.49181	0.015	0.038	3.05084e-15	ENSG00000189068	protein_coding	Prog like vs other cells single cell downregulation significant results
VSTM1	1.09353e-19	-1.49181	0.015	0.038	3.05084e-15	ENSG00000277607	protein_coding	Prog like vs other cells single cell downregulation significant results
F13A1	1.21758e-19	-1.04997	0.06	0.127	3.39692e-15	ENSG00000124491	protein_coding	Prog like vs other cells single cell downregulation significant results
IPCEF1	1.4749e-19	-2.81462	0.008	0.039	4.11483e-15	ENSG00000074706	protein_coding	Prog like vs other cells single cell downregulation significant results
IL1R2	1.50593e-19	-4.89921	0.001	0.017	4.20139e-15	ENSG00000115590	protein_coding	Prog like vs other cells single cell downregulation significant results
JUND	2.00473e-19	-0.846193	0.157	0.223	5.59299e-15	ENSG00000130522	protein_coding	Prog like vs other cells single cell downregulation significant results
ANK1	2.11027e-19	-3.64187	0.003	0.031	5.88744e-15	ENSG00000029534	protein_coding	Prog like vs other cells single cell downregulation significant results
EMILIN2	2.65219e-19	-0.995356	0.102	0.16	7.39935e-15	ENSG00000132205	protein_coding	Prog like vs other cells single cell downregulation significant results
GNS	2.80928e-19	-1.18244	0.051	0.098	7.83762e-15	ENSG00000135677	protein_coding	Prog like vs other cells single cell downregulation significant results
SBDS	2.86811e-19	-0.855896	0.155	0.235	8.00174e-15	ENSG00000126524	protein_coding	Prog like vs other cells single cell downregulation significant results
MEF2A	4.08455e-19	-0.583589	0.157	0.189	1.13955e-14	ENSG00000068305	protein_coding	Prog like vs other cells single cell downregulation significant results
TLR5	4.52922e-19	-5.39639	0.001	0.016	1.26361e-14	ENSG00000187554	protein_coding	Prog like vs other cells single cell downregulation significant results
HOOK3	5.19936e-19	-0.651185	0.177	0.232	1.45057e-14	ENSG00000168172	protein_coding	Prog like vs other cells single cell downregulation significant results
RASSF5	5.77634e-19	-1.2957	0.069	0.115	1.61154e-14	ENSG00000266094	protein_coding	Prog like vs other cells single cell downregulation significant results
SIGLEC9	6.79022e-19	-7.35723	0	0.014	1.8944e-14	ENSG00000129450	protein_coding	Prog like vs other cells single cell downregulation significant results
CTSG	6.86873e-19	-1.70447	0.128	0.172	1.91631e-14	ENSG00000100448	protein_coding	Prog like vs other cells single cell downregulation significant results
VSIG4	7.6431e-19	-5.20445	0	0.011	2.13235e-14	ENSG00000155659	protein_coding	Prog like vs other cells single cell downregulation significant results
GPR65	8.94286e-19	-1.75835	0.027	0.063	2.49497e-14	ENSG00000140030	protein_coding	Prog like vs other cells single cell downregulation significant results
CRISPLD2	1.05569e-18	-3.39861	0.002	0.027	2.94526e-14	ENSG00000103196	protein_coding	Prog like vs other cells single cell downregulation significant results
GNG2	1.10999e-18	-1.5057	0.034	0.076	3.09675e-14	ENSG00000186469	protein_coding	Prog like vs other cells single cell downregulation significant results
TGFBI	1.28815e-18	-5.73317	0.001	0.018	3.5938e-14	ENSG00000120708	protein_coding	Prog like vs other cells single cell downregulation significant results
MAP3K2	1.45779e-18	-0.915556	0.137	0.193	4.06708e-14	ENSG00000169967	protein_coding	Prog like vs other cells single cell downregulation significant results
EPB41L3	1.67086e-18	-6.09306	0	0.02	4.66153e-14	ENSG00000082397	protein_coding	Prog like vs other cells single cell downregulation significant results
CD83	2.24027e-18	-3.15818	0.009	0.042	6.25012e-14	ENSG00000112149	protein_coding	Prog like vs other cells single cell downregulation significant results
CD3E	2.52363e-18	-2.76537	0.009	0.034	7.04068e-14	ENSG00000198851	protein_coding	Prog like vs other cells single cell downregulation significant results
MT2A	2.56737e-18	-0.815899	0.065	0.086	7.16271e-14	ENSG00000125148	protein_coding	Prog like vs other cells single cell downregulation significant results
TSPAN14	2.68343e-18	-1.31348	0.044	0.08	7.4865e-14	ENSG00000108219	protein_coding	Prog like vs other cells single cell downregulation significant results
MARCO	2.72702e-18	-6.66379	0	0.017	7.60811e-14	ENSG00000019169	protein_coding	Prog like vs other cells single cell downregulation significant results
SYNE1	2.81982e-18	-1.43302	0.062	0.078	7.86702e-14	ENSG00000131018	protein_coding	Prog like vs other cells single cell downregulation significant results
NAIP	2.83739e-18	-1.11672	0.09	0.16	7.91603e-14	ENSG00000276068	protein_coding	Prog like vs other cells single cell downregulation significant results
NAIP	2.83739e-18	-1.11672	0.09	0.16	7.91603e-14	ENSG00000278613	protein_coding	Prog like vs other cells single cell downregulation significant results
NAIP	2.83739e-18	-1.11672	0.09	0.16	7.91603e-14	ENSG00000249437	protein_coding	Prog like vs other cells single cell downregulation significant results
EVI2A	3.46635e-18	-0.643781	0.189	0.231	9.67076e-14	ENSG00000126860	protein_coding	Prog like vs other cells single cell downregulation significant results
MTSS1	3.8006e-18	-0.837409	0.046	0.077	1.06033e-13	ENSG00000170873	protein_coding	Prog like vs other cells single cell downregulation significant results
KLRD1	4.00439e-18	-4.12642	0.006	0.028	1.11719e-13	ENSG00000134539	protein_coding	Prog like vs other cells single cell downregulation significant results
DHRS9	4.01177e-18	-1.9763	0.01	0.039	1.11924e-13	ENSG00000073737	protein_coding	Prog like vs other cells single cell downregulation significant results
NFIL3	4.45497e-18	-1.72747	0.037	0.094	1.24289e-13	ENSG00000165030	protein_coding	Prog like vs other cells single cell downregulation significant results
CXCL8	4.48134e-18	-1.99081	0.045	0.12	1.25025e-13	ENSG00000169429	protein_coding	Prog like vs other cells single cell downregulation significant results
KLRB1	6.70211e-18	-4.11054	0.005	0.027	1.86982e-13	ENSG00000111796	protein_coding	Prog like vs other cells single cell downregulation significant results
IQSEC1	7.5494e-18	-2.13341	0.012	0.041	2.10621e-13	ENSG00000144711	protein_coding	Prog like vs other cells single cell downregulation significant results
CNIH4	9.05455e-18	-1.21472	0.073	0.134	2.52613e-13	ENSG00000143771	protein_coding	Prog like vs other cells single cell downregulation significant results
HECA	9.05526e-18	-1.31525	0.064	0.114	2.52633e-13	ENSG00000112406	protein_coding	Prog like vs other cells single cell downregulation significant results
GPRIN3	1.03364e-17	-3.61138	0.004	0.031	2.88375e-13	ENSG00000185477	protein_coding	Prog like vs other cells single cell downregulation significant results
CACNA2D3	1.05497e-17	-4.14535	0.001	0.022	2.94326e-13	ENSG00000157445	protein_coding	Prog like vs other cells single cell downregulation significant results
MPP7	1.18619e-17	-2.27305	0.016	0.059	3.30935e-13	ENSG00000150054	protein_coding	Prog like vs other cells single cell downregulation significant results
CAMK4	1.58533e-17	-4.33556	0.003	0.024	4.42292e-13	ENSG00000152495	protein_coding	Prog like vs other cells single cell downregulation significant results
CCDC69	1.73155e-17	-1.04325	0.099	0.166	4.83085e-13	ENSG00000198624	protein_coding	Prog like vs other cells single cell downregulation significant results
TLR8	1.94737e-17	-2.15598	0.007	0.025	5.43296e-13	ENSG00000101916	protein_coding	Prog like vs other cells single cell downregulation significant results
KMT2E	2.13818e-17	-0.719716	0.272	0.34	5.96531e-13	ENSG00000005483	protein_coding	Prog like vs other cells single cell downregulation significant results
RAB2A	2.47035e-17	-0.622451	0.254	0.301	6.89202e-13	ENSG00000104388	protein_coding	Prog like vs other cells single cell downregulation significant results
HNRNPLL	3.12924e-17	-2.18422	0.006	0.035	8.73026e-13	ENSG00000143889	protein_coding	Prog like vs other cells single cell downregulation significant results
RNF130	3.56044e-17	-0.675763	0.214	0.276	9.93327e-13	ENSG00000113269	protein_coding	Prog like vs other cells single cell downregulation significant results
CHD2	4.02561e-17	-0.616052	0.229	0.259	1.1231e-12	ENSG00000173575	protein_coding	Prog like vs other cells single cell downregulation significant results
PLAUR	4.06362e-17	-1.44417	0.057	0.111	1.13371e-12	ENSG00000011422	protein_coding	Prog like vs other cells single cell downregulation significant results
DDX3Y	4.26632e-17	-1.46891	0.072	0.184	1.19026e-12	ENSG00000067048	protein_coding	Prog like vs other cells single cell downregulation significant results
RBM38	7.30654e-17	-1.92751	0.024	0.06	2.03845e-12	ENSG00000132819	protein_coding	Prog like vs other cells single cell downregulation significant results
QKI	8.39553e-17	-0.769087	0.165	0.234	2.34227e-12	ENSG00000112531	protein_coding	Prog like vs other cells single cell downregulation significant results
GZMB	8.67563e-17	-5.33487	0.001	0.02	2.42042e-12	ENSG00000100453	protein_coding	Prog like vs other cells single cell downregulation significant results
REL	1.02596e-16	-0.773457	0.215	0.273	2.86234e-12	ENSG00000162924	protein_coding	Prog like vs other cells single cell downregulation significant results
FMN1	1.09645e-16	-5.15931	0.001	0.017	3.05899e-12	ENSG00000248905	protein_coding	Prog like vs other cells single cell downregulation significant results
CKAP4	1.33405e-16	-2.1773	0.027	0.069	3.72188e-12	ENSG00000136026	protein_coding	Prog like vs other cells single cell downregulation significant results
SPOCK2	1.40579e-16	-2.10485	0.019	0.039	3.92202e-12	ENSG00000107742	protein_coding	Prog like vs other cells single cell downregulation significant results
CRYBG1	1.52414e-16	-1.07477	0.084	0.137	4.25219e-12	ENSG00000112297	protein_coding	Prog like vs other cells single cell downregulation significant results
PIK3IP1	1.62002e-16	-1.64741	0.027	0.056	4.5197e-12	ENSG00000100100	protein_coding	Prog like vs other cells single cell downregulation significant results
SRGAP1	1.73268e-16	-2.26854	0.008	0.029	4.834e-12	ENSG00000196935	protein_coding	Prog like vs other cells single cell downregulation significant results
NBPF19	1.78095e-16	-1.46065	0.037	0.072	4.96868e-12	ENSG00000271383	protein_coding	Prog like vs other cells single cell downregulation significant results
LRRC25	2.16268e-16	-1.91813	0.006	0.024	6.03366e-12	ENSG00000175489	protein_coding	Prog like vs other cells single cell downregulation significant results
EPSTI1	3.59936e-16	-1.41759	0.028	0.057	1.00419e-11	ENSG00000133106	protein_coding	Prog like vs other cells single cell downregulation significant results
ARHGEF10L	3.71319e-16	-4.36457	0.001	0.014	1.03594e-11	ENSG00000074964	protein_coding	Prog like vs other cells single cell downregulation significant results
TRIB2	3.89854e-16	-2.5642	0.008	0.038	1.08765e-11	ENSG00000071575	protein_coding	Prog like vs other cells single cell downregulation significant results
BST1	3.95199e-16	-1.39724	0.041	0.095	1.10257e-11	ENSG00000109743	protein_coding	Prog like vs other cells single cell downregulation significant results
PER1	4.67716e-16	-0.948317	0.05	0.088	1.30488e-11	ENSG00000179094	protein_coding	Prog like vs other cells single cell downregulation significant results
ITK	5.66e-16	-5.40636	0.001	0.019	1.57908e-11	ENSG00000113263	protein_coding	Prog like vs other cells single cell downregulation significant results
CD8A	6.0586e-16	-4.58613	0.003	0.022	1.69029e-11	ENSG00000153563	protein_coding	Prog like vs other cells single cell downregulation significant results
SH3BP5	6.5929e-16	-1.29566	0.036	0.059	1.83935e-11	ENSG00000131370	protein_coding	Prog like vs other cells single cell downregulation significant results
DMXL2	7.77888e-16	-1.06144	0.095	0.151	2.17023e-11	ENSG00000104093	protein_coding	Prog like vs other cells single cell downregulation significant results
CDKN1B	8.0525e-16	-0.965989	0.118	0.165	2.24657e-11	ENSG00000111276	protein_coding	Prog like vs other cells single cell downregulation significant results
CD247	8.70608e-16	-3.4454	0.006	0.024	2.42891e-11	ENSG00000198821	protein_coding	Prog like vs other cells single cell downregulation significant results
LTA4H	9.55489e-16	-0.598037	0.169	0.195	2.66572e-11	ENSG00000111144	protein_coding	Prog like vs other cells single cell downregulation significant results
SGPP2	1.1839e-15	-1.83998	0.008	0.033	3.30297e-11	ENSG00000163082	protein_coding	Prog like vs other cells single cell downregulation significant results
CLEC10A	1.32674e-15	-5.88842	0	0.015	3.70148e-11	ENSG00000132514	protein_coding	Prog like vs other cells single cell downregulation significant results
CPEB4	1.41072e-15	-1.36389	0.055	0.101	3.93578e-11	ENSG00000113742	protein_coding	Prog like vs other cells single cell downregulation significant results
PIP4K2A	2.04706e-15	-0.68385	0.164	0.199	5.71109e-11	ENSG00000150867	protein_coding	Prog like vs other cells single cell downregulation significant results
BEX1	2.06014e-15	-2.49332	0.013	0.046	5.74758e-11	ENSG00000133169	protein_coding	Prog like vs other cells single cell downregulation significant results
PCDH9	2.54305e-15	-4.20681	0.002	0.026	7.09487e-11	ENSG00000184226	protein_coding	Prog like vs other cells single cell downregulation significant results
SIRPA	3.2541e-15	-1.43914	0.025	0.058	9.07862e-11	ENSG00000198053	protein_coding	Prog like vs other cells single cell downregulation significant results
CPPED1	3.61628e-15	-0.880624	0.081	0.12	1.0089e-10	ENSG00000103381	protein_coding	Prog like vs other cells single cell downregulation significant results
TNFAIP8	3.7225e-15	-0.94271	0.12	0.182	1.03854e-10	ENSG00000145779	protein_coding	Prog like vs other cells single cell downregulation significant results
RNASE6	3.74285e-15	-1.13953	0.086	0.163	1.04422e-10	ENSG00000169413	protein_coding	Prog like vs other cells single cell downregulation significant results
PRF1	3.91087e-15	-3.21945	0.011	0.029	1.09109e-10	ENSG00000180644	protein_coding	Prog like vs other cells single cell downregulation significant results
HCK	4.02849e-15	-0.874551	0.072	0.103	1.12391e-10	ENSG00000101336	protein_coding	Prog like vs other cells single cell downregulation significant results
FCER1A	5.54024e-15	-1.96407	0.021	0.057	1.54567e-10	ENSG00000291905	protein_coding	Prog like vs other cells single cell downregulation significant results
FCER1A	5.54024e-15	-1.96407	0.021	0.057	1.54567e-10	ENSG00000179639	protein_coding	Prog like vs other cells single cell downregulation significant results
ADAP2	5.75279e-15	-2.78742	0.006	0.025	1.60497e-10	ENSG00000184060	protein_coding	Prog like vs other cells single cell downregulation significant results
APP	6.12204e-15	-0.582258	0.064	0.077	1.70799e-10	ENSG00000142192	protein_coding	Prog like vs other cells single cell downregulation significant results
GYPC	8.71396e-15	-0.777551	0.14	0.21	2.43111e-10	ENSG00000136732	protein_coding	Prog like vs other cells single cell downregulation significant results
LACTB	1.10225e-14	-1.29098	0.06	0.113	3.07517e-10	ENSG00000103642	protein_coding	Prog like vs other cells single cell downregulation significant results
SMIM14	1.12205e-14	-1.31666	0.043	0.08	3.1304e-10	ENSG00000163683	protein_coding	Prog like vs other cells single cell downregulation significant results
FYN	1.35724e-14	-1.92595	0.025	0.058	3.78656e-10	ENSG00000010810	protein_coding	Prog like vs other cells single cell downregulation significant results
RASGEF1B	1.36236e-14	-1.34882	0.045	0.088	3.80085e-10	ENSG00000138670	protein_coding	Prog like vs other cells single cell downregulation significant results
TPM1	1.42593e-14	-1.53492	0.021	0.061	3.9782e-10	ENSG00000140416	protein_coding	Prog like vs other cells single cell downregulation significant results
ITGAM	1.68128e-14	-1.33388	0.035	0.072	4.69061e-10	ENSG00000169896	protein_coding	Prog like vs other cells single cell downregulation significant results
RASSF3	2.01391e-14	-0.740001	0.089	0.115	5.61861e-10	ENSG00000153179	protein_coding	Prog like vs other cells single cell downregulation significant results
MYO5A	2.01726e-14	-0.884358	0.099	0.137	5.62797e-10	ENSG00000197535	protein_coding	Prog like vs other cells single cell downregulation significant results
IGLL5	2.15465e-14	-6.39294	0.012	0.046	6.01127e-10	ENSG00000254709	protein_coding	Prog like vs other cells single cell downregulation significant results
CCR7	2.72238e-14	-2.98125	0.009	0.034	7.59517e-10	ENSG00000126353	protein_coding	Prog like vs other cells single cell downregulation significant results
NLRP3	2.76742e-14	-1.25825	0.033	0.07	7.72083e-10	ENSG00000162711	protein_coding	Prog like vs other cells single cell downregulation significant results
CARD16	3.15336e-14	-0.605893	0.117	0.144	8.79756e-10	ENSG00000204397	protein_coding	Prog like vs other cells single cell downregulation significant results
ZNF503	4.67847e-14	-3.46694	0.003	0.025	1.30525e-09	ENSG00000165655	protein_coding	Prog like vs other cells single cell downregulation significant results
PNPLA8	5.09501e-14	-1.13393	0.077	0.142	1.42146e-09	ENSG00000135241	protein_coding	Prog like vs other cells single cell downregulation significant results
RNF144B	5.44545e-14	-2.09484	0.017	0.041	1.51923e-09	ENSG00000137393	protein_coding	Prog like vs other cells single cell downregulation significant results
GYPA	5.44579e-14	-6.57139	0.001	0.016	1.51932e-09	ENSG00000170180	protein_coding	Prog like vs other cells single cell downregulation significant results
QPCT	7.60874e-14	-4.62949	0	0.015	2.12276e-09	ENSG00000115828	protein_coding	Prog like vs other cells single cell downregulation significant results
ALDH3A2	7.77454e-14	-1.81059	0.02	0.05	2.16902e-09	ENSG00000072210	protein_coding	Prog like vs other cells single cell downregulation significant results
CYLD	8.65124e-14	-0.868817	0.155	0.196	2.41361e-09	ENSG00000083799	protein_coding	Prog like vs other cells single cell downregulation significant results
ADAM9	8.65293e-14	-1.95651	0.015	0.045	2.41408e-09	ENSG00000282230	protein_coding	Prog like vs other cells single cell downregulation significant results
ADAM9	8.65293e-14	-1.95651	0.015	0.045	2.41408e-09	ENSG00000168615	protein_coding	Prog like vs other cells single cell downregulation significant results
RAPGEF2	9.23929e-14	-1.0851	0.05	0.104	2.57767e-09	ENSG00000109756	protein_coding	Prog like vs other cells single cell downregulation significant results
SLC43A2	9.77446e-14	-1.20861	0.021	0.041	2.72698e-09	ENSG00000278550	protein_coding	Prog like vs other cells single cell downregulation significant results
SLC43A2	9.77446e-14	-1.20861	0.021	0.041	2.72698e-09	ENSG00000167703	protein_coding	Prog like vs other cells single cell downregulation significant results
NID1	1.02125e-13	-3.4742	0.003	0.022	2.84918e-09	ENSG00000116962	protein_coding	Prog like vs other cells single cell downregulation significant results
OTUD1	1.0447e-13	-2.6959	0.01	0.04	2.9146e-09	ENSG00000165312	protein_coding	Prog like vs other cells single cell downregulation significant results
F5	1.06907e-13	-6.30871	0	0.015	2.98261e-09	ENSG00000198734	protein_coding	Prog like vs other cells single cell downregulation significant results
PLEC	1.16098e-13	-1.32217	0.025	0.049	3.23901e-09	ENSG00000178209	protein_coding	Prog like vs other cells single cell downregulation significant results
HIPK2	1.26135e-13	-1.01449	0.098	0.154	3.51905e-09	ENSG00000064393	protein_coding	Prog like vs other cells single cell downregulation significant results
C1QA	1.31019e-13	-6.81418	0	0.012	3.65529e-09	ENSG00000173372	protein_coding	Prog like vs other cells single cell downregulation significant results
GLIPR2	1.50033e-13	-0.640364	0.138	0.181	4.18577e-09	ENSG00000122694	protein_coding	Prog like vs other cells single cell downregulation significant results
TACC1	1.60931e-13	-0.621999	0.187	0.24	4.4898e-09	ENSG00000147526	protein_coding	Prog like vs other cells single cell downregulation significant results
PICALM	1.71579e-13	-0.716728	0.131	0.172	4.78689e-09	ENSG00000073921	protein_coding	Prog like vs other cells single cell downregulation significant results
SIGLEC10	1.8151e-13	-1.86718	0.01	0.027	5.06396e-09	ENSG00000142512	protein_coding	Prog like vs other cells single cell downregulation significant results
TMEM176B	1.96422e-13	-3.82869	0.001	0.018	5.47999e-09	ENSG00000106565	protein_coding	Prog like vs other cells single cell downregulation significant results
TUBA4A	2.0155e-13	-1.73341	0.021	0.053	5.62304e-09	ENSG00000127824	protein_coding	Prog like vs other cells single cell downregulation significant results
KCNH2	2.09419e-13	-4.64664	0	0.018	5.84258e-09	ENSG00000055118	protein_coding	Prog like vs other cells single cell downregulation significant results
MCTP1	2.12817e-13	-1.11947	0.055	0.101	5.93739e-09	ENSG00000175471	protein_coding	Prog like vs other cells single cell downregulation significant results
TLR2	2.17939e-13	-1.05696	0.059	0.098	6.08027e-09	ENSG00000137462	protein_coding	Prog like vs other cells single cell downregulation significant results
PAK1	2.24131e-13	-0.860944	0.118	0.174	6.25302e-09	ENSG00000149269	protein_coding	Prog like vs other cells single cell downregulation significant results
MS4A4E	2.25008e-13	-2.97805	0.003	0.02	6.27749e-09	ENSG00000214787	protein_coding	Prog like vs other cells single cell downregulation significant results
CYP1B1	2.3276e-13	-3.92648	0.002	0.013	6.49378e-09	ENSG00000138061	protein_coding	Prog like vs other cells single cell downregulation significant results
JDP2	2.40343e-13	-1.27769	0.024	0.051	6.70534e-09	ENSG00000140044	protein_coding	Prog like vs other cells single cell downregulation significant results
PTPN12	2.46083e-13	-1.03714	0.076	0.124	6.86547e-09	ENSG00000127947	protein_coding	Prog like vs other cells single cell downregulation significant results
CDKN1A	2.49286e-13	-1.04827	0.039	0.077	6.95483e-09	ENSG00000124762	protein_coding	Prog like vs other cells single cell downregulation significant results
FOXO1	2.69155e-13	-2.2728	0.015	0.038	7.50916e-09	ENSG00000150907	protein_coding	Prog like vs other cells single cell downregulation significant results
EML4	3.21706e-13	-1.25275	0.069	0.111	8.97529e-09	ENSG00000143924	protein_coding	Prog like vs other cells single cell downregulation significant results
PBX1	3.27263e-13	-4.16503	0.001	0.023	9.13032e-09	ENSG00000185630	protein_coding	Prog like vs other cells single cell downregulation significant results
SLC22A15	3.63266e-13	-2.75756	0.004	0.03	1.01348e-08	ENSG00000163393	protein_coding	Prog like vs other cells single cell downregulation significant results
CLK1	3.65828e-13	-0.788031	0.2	0.264	1.02062e-08	ENSG00000013441	protein_coding	Prog like vs other cells single cell downregulation significant results
FAM120A	3.86702e-13	-0.599532	0.212	0.265	1.07886e-08	ENSG00000048828	protein_coding	Prog like vs other cells single cell downregulation significant results
SLAMF1	3.89361e-13	-5.36287	0.001	0.013	1.08628e-08	ENSG00000117090	protein_coding	Prog like vs other cells single cell downregulation significant results
GIMAP5	4.08516e-13	-2.91861	0.003	0.017	1.13972e-08	ENSG00000196329	protein_coding	Prog like vs other cells single cell downregulation significant results
ELL2	4.10906e-13	-1.93543	0.025	0.068	1.14639e-08	ENSG00000118985	protein_coding	Prog like vs other cells single cell downregulation significant results
WBP11	4.50042e-13	-0.624545	0.219	0.276	1.25557e-08	ENSG00000084463	protein_coding	Prog like vs other cells single cell downregulation significant results
HOOK1	4.99478e-13	-3.41314	0.003	0.026	1.39349e-08	ENSG00000134709	protein_coding	Prog like vs other cells single cell downregulation significant results
GBP1	5.23301e-13	-1.01862	0.038	0.046	1.45996e-08	ENSG00000117228	protein_coding	Prog like vs other cells single cell downregulation significant results
SUCLG2	5.85688e-13	-1.16377	0.048	0.094	1.63401e-08	ENSG00000172340	protein_coding	Prog like vs other cells single cell downregulation significant results
SNX18	5.9917e-13	-1.70291	0.023	0.059	1.67162e-08	ENSG00000178996	protein_coding	Prog like vs other cells single cell downregulation significant results
SAMD3	6.2918e-13	-4.31673	0.003	0.015	1.75535e-08	ENSG00000164483	protein_coding	Prog like vs other cells single cell downregulation significant results
MYBL1	7.20277e-13	-4.12653	0.004	0.021	2.0095e-08	ENSG00000185697	protein_coding	Prog like vs other cells single cell downregulation significant results
NACC2	8.08599e-13	-2.10875	0.008	0.026	2.25591e-08	ENSG00000148411	protein_coding	Prog like vs other cells single cell downregulation significant results
IL1RN	8.39856e-13	-1.83633	0.006	0.026	2.34311e-08	ENSG00000136689	protein_coding	Prog like vs other cells single cell downregulation significant results
TBC1D9	9.28235e-13	-3.58091	0.004	0.021	2.58968e-08	ENSG00000109436	protein_coding	Prog like vs other cells single cell downregulation significant results
SLC24A4	9.36971e-13	-1.95235	0.014	0.031	2.61405e-08	ENSG00000140090	protein_coding	Prog like vs other cells single cell downregulation significant results
MKNK2	1.08385e-12	-0.918726	0.067	0.104	3.02382e-08	ENSG00000099875	protein_coding	Prog like vs other cells single cell downregulation significant results
FKBP15	1.09782e-12	-1.06504	0.046	0.083	3.0628e-08	ENSG00000119321	protein_coding	Prog like vs other cells single cell downregulation significant results
CCR2	1.24064e-12	-1.6446	0.01	0.035	3.46125e-08	ENSG00000121807	protein_coding	Prog like vs other cells single cell downregulation significant results
MSR1	1.53107e-12	-1.64227	0.018	0.034	4.27152e-08	ENSG00000038945	protein_coding	Prog like vs other cells single cell downregulation significant results
TLDC2	1.56539e-12	-3.23021	0.004	0.02	4.36727e-08	ENSG00000101342	protein_coding	Prog like vs other cells single cell downregulation significant results
PPP1R2	1.76207e-12	-0.744158	0.175	0.224	4.91599e-08	ENSG00000184203	protein_coding	Prog like vs other cells single cell downregulation significant results
STAT1	1.79097e-12	-0.666697	0.133	0.16	4.99662e-08	ENSG00000115415	protein_coding	Prog like vs other cells single cell downregulation significant results
ZFR	1.94823e-12	-0.609519	0.278	0.318	5.43535e-08	ENSG00000056097	protein_coding	Prog like vs other cells single cell downregulation significant results
PYROXD1	2.07962e-12	-1.33884	0.041	0.083	5.80192e-08	ENSG00000121350	protein_coding	Prog like vs other cells single cell downregulation significant results
CCDC88C	2.2889e-12	-0.879563	0.083	0.12	6.38579e-08	ENSG00000015133	protein_coding	Prog like vs other cells single cell downregulation significant results
GIMAP8	2.35513e-12	-1.33883	0.013	0.026	6.57057e-08	ENSG00000171115	protein_coding	Prog like vs other cells single cell downregulation significant results
TLE1	2.37285e-12	-2.30418	0.006	0.027	6.62001e-08	ENSG00000196781	protein_coding	Prog like vs other cells single cell downregulation significant results
SYTL3	2.54876e-12	-1.97876	0.01	0.026	7.11079e-08	ENSG00000164674	protein_coding	Prog like vs other cells single cell downregulation significant results
CCDC186	2.62511e-12	-1.10066	0.073	0.127	7.3238e-08	ENSG00000165813	protein_coding	Prog like vs other cells single cell downregulation significant results
SEC11C	2.63494e-12	-1.19304	0.109	0.147	7.35122e-08	ENSG00000166562	protein_coding	Prog like vs other cells single cell downregulation significant results
MDFIC	2.83638e-12	-1.10669	0.073	0.112	7.91322e-08	ENSG00000135272	protein_coding	Prog like vs other cells single cell downregulation significant results
RAPGEF1	2.91975e-12	-1.1844	0.054	0.092	8.14581e-08	ENSG00000107263	protein_coding	Prog like vs other cells single cell downregulation significant results
UBE2D1	3.10978e-12	-1.01487	0.067	0.108	8.67598e-08	ENSG00000072401	protein_coding	Prog like vs other cells single cell downregulation significant results
FAM178B	3.56773e-12	-6.72298	0	0.014	9.95361e-08	ENSG00000168754	protein_coding	Prog like vs other cells single cell downregulation significant results
RAB8B	3.96153e-12	-0.911081	0.094	0.135	1.10523e-07	ENSG00000166128	protein_coding	Prog like vs other cells single cell downregulation significant results
CTSD	4.02918e-12	-0.586003	0.213	0.222	1.1241e-07	ENSG00000117984	protein_coding	Prog like vs other cells single cell downregulation significant results
MALT1	4.56184e-12	-1.30571	0.033	0.068	1.27271e-07	ENSG00000172175	protein_coding	Prog like vs other cells single cell downregulation significant results
TSPYL2	4.6067e-12	-1.88629	0.023	0.055	1.28522e-07	ENSG00000184205	protein_coding	Prog like vs other cells single cell downregulation significant results
GOLGA4	5.49773e-12	-0.742026	0.18	0.227	1.53381e-07	ENSG00000144674	protein_coding	Prog like vs other cells single cell downregulation significant results
ARHGAP21	5.64932e-12	-1.31295	0.036	0.073	1.5761e-07	ENSG00000107863	protein_coding	Prog like vs other cells single cell downregulation significant results
CAMK1	6.14815e-12	-2.13554	0.002	0.013	1.71527e-07	ENSG00000134072	protein_coding	Prog like vs other cells single cell downregulation significant results
RASSF2	8.75698e-12	-0.632509	0.123	0.163	2.44311e-07	ENSG00000101265	protein_coding	Prog like vs other cells single cell downregulation significant results
MS4A14	8.80424e-12	-2.79027	0.003	0.014	2.45629e-07	ENSG00000166928	protein_coding	Prog like vs other cells single cell downregulation significant results
TET2	8.85553e-12	-0.705657	0.136	0.195	2.4706e-07	ENSG00000168769	protein_coding	Prog like vs other cells single cell downregulation significant results
SLC44A1	9.01204e-12	-0.975785	0.133	0.188	2.51427e-07	ENSG00000070214	protein_coding	Prog like vs other cells single cell downregulation significant results
NLRC4	9.72815e-12	-2.389	0.006	0.018	2.71406e-07	ENSG00000091106	protein_coding	Prog like vs other cells single cell downregulation significant results
GLRX	1.02607e-11	-0.790952	0.118	0.174	2.86265e-07	ENSG00000173221	protein_coding	Prog like vs other cells single cell downregulation significant results
DNAJB1	1.14995e-11	-0.994501	0.09	0.114	3.20825e-07	ENSG00000132002	protein_coding	Prog like vs other cells single cell downregulation significant results
KLF12	1.19803e-11	-2.03438	0.013	0.033	3.34237e-07	ENSG00000118922	protein_coding	Prog like vs other cells single cell downregulation significant results
MS4A1	1.29436e-11	-3.12037	0.011	0.034	3.61113e-07	ENSG00000156738	protein_coding	Prog like vs other cells single cell downregulation significant results
NFIA	1.35724e-11	-1.13269	0.043	0.074	3.78657e-07	ENSG00000162599	protein_coding	Prog like vs other cells single cell downregulation significant results
PLSCR1	1.55116e-11	-0.774062	0.088	0.119	4.32758e-07	ENSG00000188313	protein_coding	Prog like vs other cells single cell downregulation significant results
NBPF14	1.58828e-11	-0.622681	0.098	0.115	4.43116e-07	ENSG00000270629	protein_coding	Prog like vs other cells single cell downregulation significant results
CREBRF	2.02156e-11	-0.83273	0.093	0.127	5.63994e-07	ENSG00000164463	protein_coding	Prog like vs other cells single cell downregulation significant results
TES	2.20832e-11	-0.59745	0.17	0.21	6.16098e-07	ENSG00000135269	protein_coding	Prog like vs other cells single cell downregulation significant results
CHMP4B	2.2126e-11	-0.597248	0.129	0.153	6.17293e-07	ENSG00000101421	protein_coding	Prog like vs other cells single cell downregulation significant results
NEDD9	2.29428e-11	-1.46848	0.023	0.05	6.4008e-07	ENSG00000111859	protein_coding	Prog like vs other cells single cell downregulation significant results
RIOK3	2.44457e-11	-0.72576	0.188	0.241	6.82011e-07	ENSG00000101782	protein_coding	Prog like vs other cells single cell downregulation significant results
RAP2B	2.57782e-11	-0.709545	0.126	0.166	7.19185e-07	ENSG00000181467	protein_coding	Prog like vs other cells single cell downregulation significant results
FCER2	2.58548e-11	-6.93961	0	0.011	7.21322e-07	ENSG00000104921	protein_coding	Prog like vs other cells single cell downregulation significant results
MAP3K1	2.76473e-11	-0.793794	0.123	0.172	7.71332e-07	ENSG00000095015	protein_coding	Prog like vs other cells single cell downregulation significant results
TMEM107	3.16613e-11	-1.03653	0.103	0.159	8.83317e-07	ENSG00000179029	protein_coding	Prog like vs other cells single cell downregulation significant results
VNN2	3.22176e-11	-1.30427	0.02	0.029	8.98839e-07	ENSG00000112303	protein_coding	Prog like vs other cells single cell downregulation significant results
OSTF1	3.3239e-11	-0.72775	0.112	0.15	9.27336e-07	ENSG00000134996	protein_coding	Prog like vs other cells single cell downregulation significant results
NPL	4.3648e-11	-2.37395	0.004	0.017	1.21774e-06	ENSG00000135838	protein_coding	Prog like vs other cells single cell downregulation significant results
CD6	4.87103e-11	-4.78059	0.001	0.013	1.35897e-06	ENSG00000013725	protein_coding	Prog like vs other cells single cell downregulation significant results
BLVRA	5.14731e-11	-0.783506	0.089	0.14	1.43605e-06	ENSG00000106605	protein_coding	Prog like vs other cells single cell downregulation significant results
PRKG2	5.17332e-11	-3.41934	0.003	0.024	1.4433e-06	ENSG00000138669	protein_coding	Prog like vs other cells single cell downregulation significant results
RIPK2	5.31056e-11	-0.925782	0.09	0.135	1.48159e-06	ENSG00000104312	protein_coding	Prog like vs other cells single cell downregulation significant results
RASGRP1	5.378e-11	-2.26637	0.012	0.031	1.50041e-06	ENSG00000172575	protein_coding	Prog like vs other cells single cell downregulation significant results
THEMIS	5.42968e-11	-7.34773	0	0.012	1.51483e-06	ENSG00000275122	protein_coding	Prog like vs other cells single cell downregulation significant results
THEMIS	5.42968e-11	-7.34773	0	0.012	1.51483e-06	ENSG00000172673	protein_coding	Prog like vs other cells single cell downregulation significant results
EIF1AY	5.57101e-11	-1.54336	0.056	0.13	1.55426e-06	ENSG00000198692	protein_coding	Prog like vs other cells single cell downregulation significant results
ITPRIP	5.73114e-11	-1.72343	0.016	0.043	1.59893e-06	ENSG00000148841	protein_coding	Prog like vs other cells single cell downregulation significant results
GZMK	5.85194e-11	-3.73842	0.001	0.016	1.63263e-06	ENSG00000113088	protein_coding	Prog like vs other cells single cell downregulation significant results
BACH2	6.48957e-11	-3.12632	0.005	0.022	1.81052e-06	ENSG00000112182	protein_coding	Prog like vs other cells single cell downregulation significant results
ISG20	6.55878e-11	-0.832198	0.049	0.052	1.82984e-06	ENSG00000172183	protein_coding	Prog like vs other cells single cell downregulation significant results
GCNT2	7.42347e-11	-2.98489	0.003	0.018	2.07107e-06	ENSG00000285222	protein_coding	Prog like vs other cells single cell downregulation significant results
GCNT2	7.42347e-11	-2.98489	0.003	0.018	2.07107e-06	ENSG00000111846	protein_coding	Prog like vs other cells single cell downregulation significant results
MAP1LC3B	7.42425e-11	-0.615949	0.174	0.217	2.07129e-06	ENSG00000140941	protein_coding	Prog like vs other cells single cell downregulation significant results
CDC42BPA	7.61807e-11	-1.5329	0.014	0.042	2.12536e-06	ENSG00000143776	protein_coding	Prog like vs other cells single cell downregulation significant results
METRNL	8.6906e-11	-1.66485	0.012	0.032	2.42459e-06	ENSG00000275031	protein_coding	Prog like vs other cells single cell downregulation significant results
METRNL	8.6906e-11	-1.66485	0.012	0.032	2.42459e-06	ENSG00000176845	protein_coding	Prog like vs other cells single cell downregulation significant results
BMPR2	9.21013e-11	-1.33392	0.035	0.062	2.56954e-06	ENSG00000204217	protein_coding	Prog like vs other cells single cell downregulation significant results
FCGR1A	9.23963e-11	-1.21518	0.015	0.032	2.57776e-06	ENSG00000150337	protein_coding	Prog like vs other cells single cell downregulation significant results
UGCG	1.0287e-10	-1.49559	0.038	0.07	2.86998e-06	ENSG00000148154	protein_coding	Prog like vs other cells single cell downregulation significant results
CEP85L	1.03881e-10	-1.19802	0.043	0.071	2.89819e-06	ENSG00000111860	protein_coding	Prog like vs other cells single cell downregulation significant results
DUSP2	1.07673e-10	-0.753991	0.064	0.069	3.00396e-06	ENSG00000158050	protein_coding	Prog like vs other cells single cell downregulation significant results
PAG1	1.0896e-10	-0.781798	0.102	0.126	3.03986e-06	ENSG00000076641	protein_coding	Prog like vs other cells single cell downregulation significant results
ANKH	1.19708e-10	-1.42397	0.015	0.041	3.33974e-06	ENSG00000154122	protein_coding	Prog like vs other cells single cell downregulation significant results
KIF13B	1.23998e-10	-0.818292	0.049	0.068	3.45943e-06	ENSG00000197892	protein_coding	Prog like vs other cells single cell downregulation significant results
HIPK1	1.25083e-10	-0.775923	0.142	0.199	3.48969e-06	ENSG00000163349	protein_coding	Prog like vs other cells single cell downregulation significant results
ZNF385A	1.30087e-10	-1.99781	0.01	0.026	3.6293e-06	ENSG00000161642	protein_coding	Prog like vs other cells single cell downregulation significant results
HAL	1.35029e-10	-1.45288	0.013	0.034	3.76718e-06	ENSG00000084110	protein_coding	Prog like vs other cells single cell downregulation significant results
FAR1	1.57558e-10	-0.892064	0.091	0.142	4.39571e-06	ENSG00000197601	protein_coding	Prog like vs other cells single cell downregulation significant results
DEFB1	1.61531e-10	-4.89691	0.004	0.046	4.50655e-06	ENSG00000284881	protein_coding	Prog like vs other cells single cell downregulation significant results
DEFB1	1.61531e-10	-4.89691	0.004	0.046	4.50655e-06	ENSG00000164825	protein_coding	Prog like vs other cells single cell downregulation significant results
HLA-DMB	1.76767e-10	-0.620959	0.095	0.106	4.93163e-06	ENSG00000242092	protein_coding	Prog like vs other cells single cell downregulation significant results
HLA-DMB	1.76767e-10	-0.620959	0.095	0.106	4.93163e-06	ENSG00000241296	protein_coding	Prog like vs other cells single cell downregulation significant results
HLA-DMB	1.76767e-10	-0.620959	0.095	0.106	4.93163e-06	ENSG00000234154	protein_coding	Prog like vs other cells single cell downregulation significant results
HLA-DMB	1.76767e-10	-0.620959	0.095	0.106	4.93163e-06	ENSG00000226264	protein_coding	Prog like vs other cells single cell downregulation significant results
HLA-DMB	1.76767e-10	-0.620959	0.095	0.106	4.93163e-06	ENSG00000239329	protein_coding	Prog like vs other cells single cell downregulation significant results
HLA-DMB	1.76767e-10	-0.620959	0.095	0.106	4.93163e-06	ENSG00000242574	protein_coding	Prog like vs other cells single cell downregulation significant results
HLA-DMB	1.76767e-10	-0.620959	0.095	0.106	4.93163e-06	ENSG00000242386	protein_coding	Prog like vs other cells single cell downregulation significant results
HLA-DMB	1.76767e-10	-0.620959	0.095	0.106	4.93163e-06	ENSG00000241674	protein_coding	Prog like vs other cells single cell downregulation significant results
SH3BP2	1.82784e-10	-0.598697	0.088	0.097	5.09949e-06	ENSG00000087266	protein_coding	Prog like vs other cells single cell downregulation significant results
BRI3	1.91811e-10	-1.22444	0.051	0.092	5.35132e-06	ENSG00000164713	protein_coding	Prog like vs other cells single cell downregulation significant results
CDH1	1.92603e-10	-3.09878	0.001	0.019	5.37344e-06	ENSG00000039068	protein_coding	Prog like vs other cells single cell downregulation significant results
MAF	2.12237e-10	-1.92247	0.012	0.027	5.92119e-06	ENSG00000178573	protein_coding	Prog like vs other cells single cell downregulation significant results
TCIRG1	2.36258e-10	-0.661715	0.085	0.108	6.59138e-06	ENSG00000110719	protein_coding	Prog like vs other cells single cell downregulation significant results
TRIM38	2.74672e-10	-0.595949	0.126	0.142	7.66308e-06	ENSG00000112343	protein_coding	Prog like vs other cells single cell downregulation significant results
PMP22	2.84168e-10	-3.14778	0.002	0.018	7.92801e-06	ENSG00000109099	protein_coding	Prog like vs other cells single cell downregulation significant results
PLCL2	2.91799e-10	-1.07023	0.043	0.072	8.14089e-06	ENSG00000284017	protein_coding	Prog like vs other cells single cell downregulation significant results
PLCL2	2.91799e-10	-1.07023	0.043	0.072	8.14089e-06	ENSG00000154822	protein_coding	Prog like vs other cells single cell downregulation significant results
P2RY2	3.01917e-10	-2.8243	0.003	0.022	8.42318e-06	ENSG00000175591	protein_coding	Prog like vs other cells single cell downregulation significant results
HLA-DQB1	3.67939e-10	-1.04672	0.095	0.117	1.02651e-05	ENSG00000206237	protein_coding	Prog like vs other cells single cell downregulation significant results
HLA-DQB1	3.67939e-10	-1.04672	0.095	0.117	1.02651e-05	ENSG00000231939	protein_coding	Prog like vs other cells single cell downregulation significant results
HLA-DQB1	3.67939e-10	-1.04672	0.095	0.117	1.02651e-05	ENSG00000233209	protein_coding	Prog like vs other cells single cell downregulation significant results
HLA-DQB1	3.67939e-10	-1.04672	0.095	0.117	1.02651e-05	ENSG00000225824	protein_coding	Prog like vs other cells single cell downregulation significant results
HLA-DQB1	3.67939e-10	-1.04672	0.095	0.117	1.02651e-05	ENSG00000231286	protein_coding	Prog like vs other cells single cell downregulation significant results
HLA-DQB1	3.67939e-10	-1.04672	0.095	0.117	1.02651e-05	ENSG00000206302	protein_coding	Prog like vs other cells single cell downregulation significant results
HLA-DQB1	3.67939e-10	-1.04672	0.095	0.117	1.02651e-05	ENSG00000179344	protein_coding	Prog like vs other cells single cell downregulation significant results
SPOPL	3.84835e-10	-1.29878	0.038	0.079	1.07365e-05	ENSG00000144228	protein_coding	Prog like vs other cells single cell downregulation significant results
GABARAPL1	4.48537e-10	-1.90214	0.016	0.042	1.25137e-05	ENSG00000139112	protein_coding	Prog like vs other cells single cell downregulation significant results
FGFBP2	4.52807e-10	-4.50479	0.002	0.012	1.26329e-05	ENSG00000137441	protein_coding	Prog like vs other cells single cell downregulation significant results
BCL2L11	4.80491e-10	-1.54292	0.024	0.05	1.34052e-05	ENSG00000153094	protein_coding	Prog like vs other cells single cell downregulation significant results
ZNF318	4.91461e-10	-1.18777	0.031	0.067	1.37113e-05	ENSG00000171467	protein_coding	Prog like vs other cells single cell downregulation significant results
C19orf38	4.97046e-10	-1.42215	0.017	0.038	1.38671e-05	ENSG00000214212	protein_coding	Prog like vs other cells single cell downregulation significant results
PARP12	5.1651e-10	-1.37397	0.016	0.034	1.44101e-05	ENSG00000059378	protein_coding	Prog like vs other cells single cell downregulation significant results
HBE1	5.18131e-10	-5.09143	0.001	0.013	1.44553e-05	ENSG00000213931	protein_coding	Prog like vs other cells single cell downregulation significant results
HBEGF	5.39911e-10	-0.757657	0.035	0.062	1.5063e-05	ENSG00000113070	protein_coding	Prog like vs other cells single cell downregulation significant results
RUNX3	5.70603e-10	-1.42196	0.033	0.061	1.59193e-05	ENSG00000020633	protein_coding	Prog like vs other cells single cell downregulation significant results
CA2	5.96934e-10	-1.80628	0.042	0.084	1.66539e-05	ENSG00000104267	protein_coding	Prog like vs other cells single cell downregulation significant results
OSBPL11	6.03555e-10	-1.07548	0.044	0.075	1.68386e-05	ENSG00000144909	protein_coding	Prog like vs other cells single cell downregulation significant results
SRGAP2	6.07416e-10	-1.12153	0.022	0.046	1.69463e-05	ENSG00000266028	protein_coding	Prog like vs other cells single cell downregulation significant results
RAB29	6.07646e-10	-0.991956	0.04	0.06	1.69527e-05	ENSG00000117280	protein_coding	Prog like vs other cells single cell downregulation significant results
MAP2K1	6.30334e-10	-1.10708	0.035	0.057	1.75857e-05	ENSG00000169032	protein_coding	Prog like vs other cells single cell downregulation significant results
BLOC1S2	6.47458e-10	-0.642777	0.141	0.182	1.80634e-05	ENSG00000196072	protein_coding	Prog like vs other cells single cell downregulation significant results
GSR	6.74929e-10	-0.773616	0.052	0.081	1.88298e-05	ENSG00000104687	protein_coding	Prog like vs other cells single cell downregulation significant results
APOBR	7.3417e-10	-1.09474	0.033	0.057	2.04826e-05	ENSG00000184730	protein_coding	Prog like vs other cells single cell downregulation significant results
NUMB	7.55442e-10	-0.648922	0.095	0.126	2.10761e-05	ENSG00000133961	protein_coding	Prog like vs other cells single cell downregulation significant results
ADD2	8.01617e-10	-2.68278	0.003	0.022	2.23643e-05	ENSG00000075340	protein_coding	Prog like vs other cells single cell downregulation significant results
MAP4K4	9.07535e-10	-0.680545	0.123	0.161	2.53193e-05	ENSG00000071054	protein_coding	Prog like vs other cells single cell downregulation significant results
SOAT1	9.1192e-10	-0.925029	0.074	0.118	2.54417e-05	ENSG00000057252	protein_coding	Prog like vs other cells single cell downregulation significant results
ARHGAP24	9.17192e-10	-4.58513	0.001	0.013	2.55887e-05	ENSG00000138639	protein_coding	Prog like vs other cells single cell downregulation significant results
TMEM176A	1.00196e-09	-5.76983	0	0.01	2.79538e-05	ENSG00000002933	protein_coding	Prog like vs other cells single cell downregulation significant results
GIMAP1	1.00646e-09	-1.45622	0.014	0.027	2.80792e-05	ENSG00000213203	protein_coding	Prog like vs other cells single cell downregulation significant results
FCGR2B	1.00856e-09	-1.88466	0.012	0.028	2.81378e-05	ENSG00000072694	protein_coding	Prog like vs other cells single cell downregulation significant results
SIGLEC14	1.06279e-09	-1.61616	0.013	0.03	2.96507e-05	ENSG00000254415	protein_coding	Prog like vs other cells single cell downregulation significant results
HNMT	1.11354e-09	-1.41045	0.022	0.061	3.10665e-05	ENSG00000150540	protein_coding	Prog like vs other cells single cell downregulation significant results
ARHGAP31	1.18364e-09	-2.67862	0.004	0.015	3.30222e-05	ENSG00000031081	protein_coding	Prog like vs other cells single cell downregulation significant results
SMAD7	1.34313e-09	-4.66867	0	0.013	3.74721e-05	ENSG00000101665	protein_coding	Prog like vs other cells single cell downregulation significant results
RNMT	1.35196e-09	-0.639768	0.108	0.136	3.77183e-05	ENSG00000101654	protein_coding	Prog like vs other cells single cell downregulation significant results
PREX1	1.4579e-09	-0.659056	0.094	0.119	4.06741e-05	ENSG00000124126	protein_coding	Prog like vs other cells single cell downregulation significant results
FNIP2	1.76513e-09	-1.27018	0.02	0.044	4.92454e-05	ENSG00000052795	protein_coding	Prog like vs other cells single cell downregulation significant results
RABGEF1	1.79376e-09	-0.839456	0.071	0.102	5.00441e-05	ENSG00000154710	protein_coding	Prog like vs other cells single cell downregulation significant results
CBX6	2.03391e-09	-0.955001	0.061	0.087	5.6744e-05	ENSG00000183741	protein_coding	Prog like vs other cells single cell downregulation significant results
BICC1	2.13648e-09	-1.0599	0.019	0.036	5.96057e-05	ENSG00000122870	protein_coding	Prog like vs other cells single cell downregulation significant results
OPTN	2.24782e-09	-1.20202	0.034	0.065	6.27118e-05	ENSG00000123240	protein_coding	Prog like vs other cells single cell downregulation significant results
LCK	2.43965e-09	-2.76992	0.004	0.017	6.80639e-05	ENSG00000182866	protein_coding	Prog like vs other cells single cell downregulation significant results
IL4R	2.52093e-09	-1.53585	0.014	0.03	7.03315e-05	ENSG00000077238	protein_coding	Prog like vs other cells single cell downregulation significant results
SPAG9	2.53289e-09	-0.587036	0.143	0.17	7.0665e-05	ENSG00000008294	protein_coding	Prog like vs other cells single cell downregulation significant results
ATP6AP2	2.62314e-09	-0.615693	0.173	0.22	7.3183e-05	ENSG00000182220	protein_coding	Prog like vs other cells single cell downregulation significant results
PLD3	2.69472e-09	-1.40072	0.075	0.131	7.51801e-05	ENSG00000105223	protein_coding	Prog like vs other cells single cell downregulation significant results
TNFAIP6	2.81632e-09	-5.40029	0	0.01	7.85726e-05	ENSG00000123610	protein_coding	Prog like vs other cells single cell downregulation significant results
CD300C	2.89942e-09	-1.7969	0.008	0.023	8.08908e-05	ENSG00000291920	protein_coding	Prog like vs other cells single cell downregulation significant results
CD300C	2.89942e-09	-1.7969	0.008	0.023	8.08908e-05	ENSG00000167850	protein_coding	Prog like vs other cells single cell downregulation significant results
ASGR2	2.96842e-09	-2.37409	0.003	0.016	8.28158e-05	ENSG00000161944	protein_coding	Prog like vs other cells single cell downregulation significant results
LDLRAD4	3.18668e-09	-1.18637	0.018	0.039	8.89052e-05	ENSG00000168675	protein_coding	Prog like vs other cells single cell downregulation significant results
RNF19A	3.21593e-09	-0.675976	0.128	0.155	8.97213e-05	ENSG00000034677	protein_coding	Prog like vs other cells single cell downregulation significant results
ETF1	3.22679e-09	-0.641083	0.202	0.268	9.00242e-05	ENSG00000120705	protein_coding	Prog like vs other cells single cell downregulation significant results
IRF4	3.61812e-09	-2.13729	0.014	0.036	0.000100942	ENSG00000137265	protein_coding	Prog like vs other cells single cell downregulation significant results
PTGER2	3.65504e-09	-0.624679	0.053	0.071	0.000101972	ENSG00000125384	protein_coding	Prog like vs other cells single cell downregulation significant results
TIGIT	3.66227e-09	-4.46114	0.001	0.011	0.000102174	ENSG00000181847	protein_coding	Prog like vs other cells single cell downregulation significant results
SGTB	3.9925e-09	-1.57817	0.022	0.041	0.000111387	ENSG00000197860	protein_coding	Prog like vs other cells single cell downregulation significant results
GYPB	4.13185e-09	-5.67611	0.001	0.011	0.000115274	ENSG00000250361	protein_coding	Prog like vs other cells single cell downregulation significant results
CLIP1	4.1801e-09	-0.671194	0.123	0.151	0.000116621	ENSG00000130779	protein_coding	Prog like vs other cells single cell downregulation significant results
HEXB	4.22453e-09	-1.01097	0.066	0.119	0.00011786	ENSG00000049860	protein_coding	Prog like vs other cells single cell downregulation significant results
CCR5	4.68282e-09	-2.5793	0.003	0.015	0.000130646	ENSG00000160791	protein_coding	Prog like vs other cells single cell downregulation significant results
DDIT3	5.4101e-09	-1.2584	0.073	0.116	0.000150936	ENSG00000175197	protein_coding	Prog like vs other cells single cell downregulation significant results
GAA	6.15497e-09	-1.12363	0.027	0.049	0.000171717	ENSG00000291507	protein_coding	Prog like vs other cells single cell downregulation significant results
GAA	6.15497e-09	-1.12363	0.027	0.049	0.000171717	ENSG00000171298	protein_coding	Prog like vs other cells single cell downregulation significant results
MYOF	6.39805e-09	-1.28393	0.023	0.05	0.000178499	ENSG00000138119	protein_coding	Prog like vs other cells single cell downregulation significant results
ATXN7	6.58483e-09	-0.932359	0.085	0.116	0.00018371	ENSG00000163635	protein_coding	Prog like vs other cells single cell downregulation significant results
SLC9A9	6.91517e-09	-3.06328	0.003	0.014	0.000192926	ENSG00000181804	protein_coding	Prog like vs other cells single cell downregulation significant results
MYH10	7.11433e-09	-1.57254	0.016	0.044	0.000198483	ENSG00000133026	protein_coding	Prog like vs other cells single cell downregulation significant results
PKP2	7.33823e-09	-4.45024	0.001	0.013	0.000204729	ENSG00000057294	protein_coding	Prog like vs other cells single cell downregulation significant results
AGTRAP	7.53264e-09	-0.765686	0.067	0.106	0.000210153	ENSG00000177674	protein_coding	Prog like vs other cells single cell downregulation significant results
CD101	7.68536e-09	-4.31483	0.001	0.011	0.000214414	ENSG00000134256	protein_coding	Prog like vs other cells single cell downregulation significant results
BACH1	7.82798e-09	-0.624173	0.137	0.166	0.000218393	ENSG00000156273	protein_coding	Prog like vs other cells single cell downregulation significant results
ACER3	7.99075e-09	-0.968487	0.038	0.07	0.000222934	ENSG00000078124	protein_coding	Prog like vs other cells single cell downregulation significant results
SLCO3A1	8.20632e-09	-1.08544	0.037	0.058	0.000228948	ENSG00000176463	protein_coding	Prog like vs other cells single cell downregulation significant results
ZBTB7A	8.4996e-09	-0.661871	0.095	0.125	0.00023713	ENSG00000178951	protein_coding	Prog like vs other cells single cell downregulation significant results
NHSL2	8.67248e-09	-2.67016	0.002	0.013	0.000241954	ENSG00000204131	protein_coding	Prog like vs other cells single cell downregulation significant results
KLF3	9.1072e-09	-0.71608	0.102	0.137	0.000254082	ENSG00000109787	protein_coding	Prog like vs other cells single cell downregulation significant results
NBR1	9.15746e-09	-0.648982	0.09	0.115	0.000255484	ENSG00000188554	protein_coding	Prog like vs other cells single cell downregulation significant results
TOM1	9.22528e-09	-1.02997	0.027	0.052	0.000257376	ENSG00000100284	protein_coding	Prog like vs other cells single cell downregulation significant results
LDLRAD3	9.43609e-09	-2.14013	0.008	0.028	0.000263257	ENSG00000179241	protein_coding	Prog like vs other cells single cell downregulation significant results
CST7	9.62332e-09	-0.782743	0.07	0.081	0.000268481	ENSG00000077984	protein_coding	Prog like vs other cells single cell downregulation significant results
NKG7	9.69433e-09	-1.30756	0.046	0.063	0.000270462	ENSG00000105374	protein_coding	Prog like vs other cells single cell downregulation significant results
MME	9.911e-09	-6.27337	0	0.012	0.000276507	ENSG00000196549	protein_coding	Prog like vs other cells single cell downregulation significant results
NFKB2	1.14346e-08	-3.09423	0.004	0.016	0.000319015	ENSG00000077150	protein_coding	Prog like vs other cells single cell downregulation significant results
MAP3K3	1.1643e-08	-0.908004	0.046	0.067	0.000324828	ENSG00000198909	protein_coding	Prog like vs other cells single cell downregulation significant results
FMNL1	1.179e-08	-0.610948	0.065	0.075	0.00032893	ENSG00000184922	protein_coding	Prog like vs other cells single cell downregulation significant results
GZMH	1.21683e-08	-4.65197	0.002	0.01	0.000339483	ENSG00000100450	protein_coding	Prog like vs other cells single cell downregulation significant results
HBA1	1.22643e-08	-2.65646	0.011	0.024	0.000342161	ENSG00000206172	protein_coding	Prog like vs other cells single cell downregulation significant results
KLRF1	1.23785e-08	-4.95557	0.001	0.01	0.000345347	ENSG00000150045	protein_coding	Prog like vs other cells single cell downregulation significant results
ARHGEF11	1.32023e-08	-1.31995	0.013	0.03	0.000368331	ENSG00000132694	protein_coding	Prog like vs other cells single cell downregulation significant results
ST3GAL5	1.36307e-08	-1.5873	0.014	0.03	0.000380283	ENSG00000115525	protein_coding	Prog like vs other cells single cell downregulation significant results
MT1X	1.47619e-08	-1.02766	0.019	0.033	0.000411842	ENSG00000187193	protein_coding	Prog like vs other cells single cell downregulation significant results
GAS7	1.47918e-08	-0.805482	0.065	0.094	0.000412675	ENSG00000007237	protein_coding	Prog like vs other cells single cell downregulation significant results
CCDC50	1.58111e-08	-0.996984	0.074	0.099	0.000441115	ENSG00000152492	protein_coding	Prog like vs other cells single cell downregulation significant results
TRAT1	1.6326e-08	-1.54883	0.02	0.033	0.000455479	ENSG00000163519	protein_coding	Prog like vs other cells single cell downregulation significant results
VEGFA	1.63743e-08	-1.65912	0.013	0.037	0.000456826	ENSG00000112715	protein_coding	Prog like vs other cells single cell downregulation significant results
SLC4A1	1.64891e-08	-3.50345	0.009	0.019	0.00046003	ENSG00000004939	protein_coding	Prog like vs other cells single cell downregulation significant results
MKI67	1.68069e-08	-0.940283	0.124	0.177	0.000468896	ENSG00000148773	protein_coding	Prog like vs other cells single cell downregulation significant results
PYHIN1	1.68667e-08	-2.05237	0.014	0.027	0.000470564	ENSG00000163564	protein_coding	Prog like vs other cells single cell downregulation significant results
PGGHG	1.7153e-08	-1.42663	0.018	0.029	0.000478551	ENSG00000142102	protein_coding	Prog like vs other cells single cell downregulation significant results
TMEM154	1.72177e-08	-0.874855	0.057	0.075	0.000480356	ENSG00000170006	protein_coding	Prog like vs other cells single cell downregulation significant results
GABBR1	1.7862e-08	-1.13262	0.016	0.024	0.000498331	ENSG00000232569	protein_coding	Prog like vs other cells single cell downregulation significant results
GABBR1	1.7862e-08	-1.13262	0.016	0.024	0.000498331	ENSG00000237112	protein_coding	Prog like vs other cells single cell downregulation significant results
GABBR1	1.7862e-08	-1.13262	0.016	0.024	0.000498331	ENSG00000232632	protein_coding	Prog like vs other cells single cell downregulation significant results
GABBR1	1.7862e-08	-1.13262	0.016	0.024	0.000498331	ENSG00000237051	protein_coding	Prog like vs other cells single cell downregulation significant results
GABBR1	1.7862e-08	-1.13262	0.016	0.024	0.000498331	ENSG00000206466	protein_coding	Prog like vs other cells single cell downregulation significant results
GABBR1	1.7862e-08	-1.13262	0.016	0.024	0.000498331	ENSG00000206511	protein_coding	Prog like vs other cells single cell downregulation significant results
GABBR1	1.7862e-08	-1.13262	0.016	0.024	0.000498331	ENSG00000204681	protein_coding	Prog like vs other cells single cell downregulation significant results
IFNGR2	1.90232e-08	-0.869309	0.052	0.073	0.000530728	ENSG00000262795	protein_coding	Prog like vs other cells single cell downregulation significant results
IFNGR2	1.90232e-08	-0.869309	0.052	0.073	0.000530728	ENSG00000159128	protein_coding	Prog like vs other cells single cell downregulation significant results
UPP1	1.96276e-08	-0.92226	0.048	0.074	0.00054759	ENSG00000183696	protein_coding	Prog like vs other cells single cell downregulation significant results
FCMR	1.96907e-08	-1.70454	0.014	0.025	0.000549351	ENSG00000162894	protein_coding	Prog like vs other cells single cell downregulation significant results
ADCY7	2.17518e-08	-0.619309	0.083	0.098	0.000606854	ENSG00000121281	protein_coding	Prog like vs other cells single cell downregulation significant results
WIPI1	2.20234e-08	-2.59261	0.003	0.016	0.00061443	ENSG00000070540	protein_coding	Prog like vs other cells single cell downregulation significant results
IFT20	2.22276e-08	-0.640026	0.092	0.129	0.000620129	ENSG00000109083	protein_coding	Prog like vs other cells single cell downregulation significant results
SLC31A1	2.2955e-08	-0.728404	0.036	0.066	0.000640423	ENSG00000136868	protein_coding	Prog like vs other cells single cell downregulation significant results
JMJD6	2.30238e-08	-0.856228	0.056	0.088	0.000642342	ENSG00000070495	protein_coding	Prog like vs other cells single cell downregulation significant results
HDAC9	2.30375e-08	-0.799955	0.051	0.069	0.000642724	ENSG00000048052	protein_coding	Prog like vs other cells single cell downregulation significant results
XK	2.38313e-08	-1.78748	0.006	0.024	0.000664868	ENSG00000047597	protein_coding	Prog like vs other cells single cell downregulation significant results
SLC2A4	2.41356e-08	-1.78873	0.011	0.031	0.00067336	ENSG00000288174	protein_coding	Prog like vs other cells single cell downregulation significant results
SLC2A4	2.41356e-08	-1.78873	0.011	0.031	0.00067336	ENSG00000181856	protein_coding	Prog like vs other cells single cell downregulation significant results
GATA3	2.71079e-08	-2.15902	0.01	0.015	0.000756282	ENSG00000107485	protein_coding	Prog like vs other cells single cell downregulation significant results
LBH	2.77728e-08	-1.51376	0.026	0.046	0.000774834	ENSG00000213626	protein_coding	Prog like vs other cells single cell downregulation significant results
CXCL16	3.15179e-08	-2.09239	0.005	0.016	0.000879318	ENSG00000161921	protein_coding	Prog like vs other cells single cell downregulation significant results
MICAL2	3.21734e-08	-1.18613	0.014	0.031	0.000897605	ENSG00000133816	protein_coding	Prog like vs other cells single cell downregulation significant results
SIRPD	3.2364e-08	-3.46788	0	0.01	0.000902923	ENSG00000125900	protein_coding	Prog like vs other cells single cell downregulation significant results
SKAP1	3.47772e-08	-1.62415	0.018	0.031	0.000970248	ENSG00000141293	protein_coding	Prog like vs other cells single cell downregulation significant results
MICAL1	3.49511e-08	-0.616219	0.08	0.107	0.0009751	ENSG00000135596	protein_coding	Prog like vs other cells single cell downregulation significant results
NADK	3.58012e-08	-0.698977	0.076	0.099	0.000998818	ENSG00000008130	protein_coding	Prog like vs other cells single cell downregulation significant results
MDM2	3.59971e-08	-0.607462	0.144	0.194	0.00100428	ENSG00000135679	protein_coding	Prog like vs other cells single cell downregulation significant results
TBC1D12	3.63587e-08	-3.19651	0.002	0.013	0.00101437	ENSG00000108239	protein_coding	Prog like vs other cells single cell downregulation significant results
NLRP12	4.07281e-08	-3.04326	0.002	0.011	0.00113627	ENSG00000142405	protein_coding	Prog like vs other cells single cell downregulation significant results
SPTB	4.23165e-08	-3.60864	0.001	0.01	0.00118059	ENSG00000070182	protein_coding	Prog like vs other cells single cell downregulation significant results
NBPF10	4.34927e-08	-0.684324	0.065	0.08	0.0012134	ENSG00000271425	protein_coding	Prog like vs other cells single cell downregulation significant results
PEA15	4.38527e-08	-0.812498	0.053	0.073	0.00122345	ENSG00000162734	protein_coding	Prog like vs other cells single cell downregulation significant results
ADAMTS2	4.51755e-08	-1.98128	0.003	0.01	0.00126035	ENSG00000087116	protein_coding	Prog like vs other cells single cell downregulation significant results
GBP5	4.76272e-08	-0.865723	0.041	0.043	0.00132875	ENSG00000154451	protein_coding	Prog like vs other cells single cell downregulation significant results
ZNF438	4.88008e-08	-1.30576	0.025	0.048	0.00136149	ENSG00000183621	protein_coding	Prog like vs other cells single cell downregulation significant results
BHLHE40	4.94583e-08	-0.639893	0.067	0.089	0.00137984	ENSG00000134107	protein_coding	Prog like vs other cells single cell downregulation significant results
SOD2	4.97956e-08	-0.589239	0.162	0.193	0.00138925	ENSG00000291237	protein_coding	Prog like vs other cells single cell downregulation significant results
PSTPIP1	5.19374e-08	-1.52293	0.013	0.031	0.001449	ENSG00000140368	protein_coding	Prog like vs other cells single cell downregulation significant results
CCDC88B	5.20489e-08	-1.11619	0.028	0.042	0.00145211	ENSG00000168071	protein_coding	Prog like vs other cells single cell downregulation significant results
MTMR6	5.84918e-08	-0.855057	0.053	0.088	0.00163186	ENSG00000139505	protein_coding	Prog like vs other cells single cell downregulation significant results
SCML1	5.91325e-08	-3.81733	0.003	0.02	0.00164974	ENSG00000047634	protein_coding	Prog like vs other cells single cell downregulation significant results
IL2RB	6.01542e-08	-3.29999	0.003	0.014	0.00167824	ENSG00000100385	protein_coding	Prog like vs other cells single cell downregulation significant results
COQ10B	6.28122e-08	-0.861742	0.059	0.088	0.0017524	ENSG00000115520	protein_coding	Prog like vs other cells single cell downregulation significant results
LILRA1	6.47465e-08	-1.18944	0.017	0.032	0.00180636	ENSG00000274935	protein_coding	Prog like vs other cells single cell downregulation significant results
LILRA1	6.47465e-08	-1.18944	0.017	0.032	0.00180636	ENSG00000275525	protein_coding	Prog like vs other cells single cell downregulation significant results
LILRA1	6.47465e-08	-1.18944	0.017	0.032	0.00180636	ENSG00000277398	protein_coding	Prog like vs other cells single cell downregulation significant results
LILRA1	6.47465e-08	-1.18944	0.017	0.032	0.00180636	ENSG00000104974	protein_coding	Prog like vs other cells single cell downregulation significant results
CREBBP	6.52477e-08	-0.611691	0.113	0.145	0.00182035	ENSG00000005339	protein_coding	Prog like vs other cells single cell downregulation significant results
EVI5	6.56844e-08	-1.23241	0.034	0.063	0.00183253	ENSG00000067208	protein_coding	Prog like vs other cells single cell downregulation significant results
RAB24	7.72719e-08	-1.07711	0.043	0.072	0.00215581	ENSG00000169228	protein_coding	Prog like vs other cells single cell downregulation significant results
CCPG1	7.77214e-08	-0.63318	0.145	0.182	0.00216835	ENSG00000260916	protein_coding	Prog like vs other cells single cell downregulation significant results
CYSTM1	8.07863e-08	-1.67178	0.01	0.029	0.00225386	ENSG00000120306	protein_coding	Prog like vs other cells single cell downregulation significant results
NR4A3	8.34679e-08	-4.48478	0.002	0.013	0.00232867	ENSG00000119508	protein_coding	Prog like vs other cells single cell downregulation significant results
MICU1	8.4799e-08	-0.640894	0.1	0.133	0.00236581	ENSG00000107745	protein_coding	Prog like vs other cells single cell downregulation significant results
GRK3	8.50594e-08	-0.806969	0.062	0.091	0.00237307	ENSG00000100077	protein_coding	Prog like vs other cells single cell downregulation significant results
IL31RA	8.7289e-08	-6.93241	0	0.012	0.00243527	ENSG00000164509	protein_coding	Prog like vs other cells single cell downregulation significant results
PIWIL4	8.83718e-08	-1.49554	0.022	0.052	0.00246549	ENSG00000134627	protein_coding	Prog like vs other cells single cell downregulation significant results
CLC	8.95646e-08	-5.31144	0.003	0.016	0.00249876	ENSG00000105205	protein_coding	Prog like vs other cells single cell downregulation significant results
FAS	8.96267e-08	-1.19322	0.032	0.054	0.0025005	ENSG00000026103	protein_coding	Prog like vs other cells single cell downregulation significant results
RMDN2	9.29637e-08	-1.60469	0.008	0.025	0.0025936	ENSG00000115841	protein_coding	Prog like vs other cells single cell downregulation significant results
CA5B	9.32039e-08	-0.586422	0.052	0.077	0.0026003	ENSG00000169239	protein_coding	Prog like vs other cells single cell downregulation significant results
CHD7	9.37518e-08	-1.50275	0.021	0.047	0.00261558	ENSG00000171316	protein_coding	Prog like vs other cells single cell downregulation significant results
CSNK1G3	9.41651e-08	-0.638276	0.145	0.175	0.00262711	ENSG00000151292	protein_coding	Prog like vs other cells single cell downregulation significant results
ALAS2	9.62721e-08	-3.91619	0.001	0.01	0.00268589	ENSG00000158578	protein_coding	Prog like vs other cells single cell downregulation significant results
PRKCH	1.05401e-07	-1.02105	0.03	0.034	0.00294059	ENSG00000027075	protein_coding	Prog like vs other cells single cell downregulation significant results
IER5	1.05904e-07	-1.05065	0.038	0.071	0.00295462	ENSG00000162783	protein_coding	Prog like vs other cells single cell downregulation significant results
TTN	1.07989e-07	-0.614596	0.085	0.093	0.00301277	ENSG00000155657	protein_coding	Prog like vs other cells single cell downregulation significant results
PBK	1.1663e-07	-2.38098	0.003	0.018	0.00325387	ENSG00000168078	protein_coding	Prog like vs other cells single cell downregulation significant results
SRGAP2B	1.27198e-07	-1.1348	0.015	0.034	0.00354871	ENSG00000196369	protein_coding	Prog like vs other cells single cell downregulation significant results
KAT2B	1.29514e-07	-0.96294	0.046	0.068	0.00361332	ENSG00000114166	protein_coding	Prog like vs other cells single cell downregulation significant results
NCAM1	1.29757e-07	-2.52098	0.006	0.029	0.0036201	ENSG00000149294	protein_coding	Prog like vs other cells single cell downregulation significant results
PLEKHA1	1.3037e-07	-1.94003	0.012	0.026	0.00363718	ENSG00000107679	protein_coding	Prog like vs other cells single cell downregulation significant results
AP5B1	1.32158e-07	-1.47876	0.031	0.066	0.00368707	ENSG00000254470	protein_coding	Prog like vs other cells single cell downregulation significant results
PRKACA	1.32558e-07	-0.751936	0.028	0.044	0.00369823	ENSG00000288516	protein_coding	Prog like vs other cells single cell downregulation significant results
PRKACA	1.32558e-07	-0.751936	0.028	0.044	0.00369823	ENSG00000072062	protein_coding	Prog like vs other cells single cell downregulation significant results
TAB2	1.33497e-07	-0.614843	0.109	0.133	0.00372443	ENSG00000055208	protein_coding	Prog like vs other cells single cell downregulation significant results
SLPI	1.46423e-07	-5.4461	0.001	0.022	0.00408506	ENSG00000124107	protein_coding	Prog like vs other cells single cell downregulation significant results
FBXW7	1.53994e-07	-0.819741	0.114	0.145	0.00429629	ENSG00000109670	protein_coding	Prog like vs other cells single cell downregulation significant results
STIM2	1.59951e-07	-1.04079	0.044	0.072	0.00446247	ENSG00000109689	protein_coding	Prog like vs other cells single cell downregulation significant results
KIF1C	1.6445e-07	-1.49702	0.01	0.026	0.004588	ENSG00000129250	protein_coding	Prog like vs other cells single cell downregulation significant results
CREB5	1.64862e-07	-1.4372	0.006	0.017	0.00459948	ENSG00000146592	protein_coding	Prog like vs other cells single cell downregulation significant results
JOSD1	1.73051e-07	-0.756929	0.078	0.111	0.00482795	ENSG00000100221	protein_coding	Prog like vs other cells single cell downregulation significant results
PHLDB2	1.84405e-07	-3.44303	0.001	0.011	0.00514472	ENSG00000144824	protein_coding	Prog like vs other cells single cell downregulation significant results
RASA2	1.97248e-07	-0.816357	0.099	0.123	0.00550302	ENSG00000155903	protein_coding	Prog like vs other cells single cell downregulation significant results
PADI2	2.26303e-07	-2.86301	0.002	0.015	0.00631363	ENSG00000291387	protein_coding	Prog like vs other cells single cell downregulation significant results
PADI2	2.26303e-07	-2.86301	0.002	0.015	0.00631363	ENSG00000117115	protein_coding	Prog like vs other cells single cell downregulation significant results
NAGA	2.31051e-07	-0.937121	0.034	0.052	0.0064461	ENSG00000198951	protein_coding	Prog like vs other cells single cell downregulation significant results
HLA-DQA1	2.49726e-07	-0.949195	0.079	0.099	0.00696711	ENSG00000236418	protein_coding	Prog like vs other cells single cell downregulation significant results
HLA-DQA1	2.49726e-07	-0.949195	0.079	0.099	0.00696711	ENSG00000232062	protein_coding	Prog like vs other cells single cell downregulation significant results
HLA-DQA1	2.49726e-07	-0.949195	0.079	0.099	0.00696711	ENSG00000225890	protein_coding	Prog like vs other cells single cell downregulation significant results
HLA-DQA1	2.49726e-07	-0.949195	0.079	0.099	0.00696711	ENSG00000228284	protein_coding	Prog like vs other cells single cell downregulation significant results
HLA-DQA1	2.49726e-07	-0.949195	0.079	0.099	0.00696711	ENSG00000206305	protein_coding	Prog like vs other cells single cell downregulation significant results
HLA-DQA1	2.49726e-07	-0.949195	0.079	0.099	0.00696711	ENSG00000196735	protein_coding	Prog like vs other cells single cell downregulation significant results
BPI	2.58036e-07	-6.46209	0	0.018	0.00719893	ENSG00000101425	protein_coding	Prog like vs other cells single cell downregulation significant results
NBPF8	2.58335e-07	-0.722279	0.07	0.095	0.0072073	ENSG00000270231	protein_coding	Prog like vs other cells single cell downregulation significant results
LILRA2	2.63165e-07	-0.907081	0.034	0.06	0.00734204	ENSG00000274000	protein_coding	Prog like vs other cells single cell downregulation significant results
LILRA2	2.63165e-07	-0.907081	0.034	0.06	0.00734204	ENSG00000275290	protein_coding	Prog like vs other cells single cell downregulation significant results
LILRA2	2.63165e-07	-0.907081	0.034	0.06	0.00734204	ENSG00000278634	protein_coding	Prog like vs other cells single cell downregulation significant results
LILRA2	2.63165e-07	-0.907081	0.034	0.06	0.00734204	ENSG00000239998	protein_coding	Prog like vs other cells single cell downregulation significant results
ZBTB38	2.63791e-07	-0.814437	0.074	0.092	0.00735951	ENSG00000177311	protein_coding	Prog like vs other cells single cell downregulation significant results
TNFRSF14	2.69605e-07	-0.688497	0.058	0.067	0.00752171	ENSG00000273936	protein_coding	Prog like vs other cells single cell downregulation significant results
TNFRSF14	2.69605e-07	-0.688497	0.058	0.067	0.00752171	ENSG00000157873	protein_coding	Prog like vs other cells single cell downregulation significant results
CPD	2.70755e-07	-0.926106	0.084	0.125	0.00755381	ENSG00000108582	protein_coding	Prog like vs other cells single cell downregulation significant results
GNA13	2.94244e-07	-0.75872	0.08	0.101	0.0082091	ENSG00000120063	protein_coding	Prog like vs other cells single cell downregulation significant results
NECTIN1	2.99083e-07	-2.5516	0.003	0.017	0.00834412	ENSG00000110400	protein_coding	Prog like vs other cells single cell downregulation significant results
GSAP	3.15596e-07	-0.978396	0.043	0.076	0.00880483	ENSG00000186088	protein_coding	Prog like vs other cells single cell downregulation significant results
RRP12	3.5084e-07	-1.42241	0.023	0.052	0.0097881	ENSG00000052749	protein_coding	Prog like vs other cells single cell downregulation significant results
LY9	3.52199e-07	-1.82144	0.01	0.022	0.00982601	ENSG00000122224	protein_coding	Prog like vs other cells single cell downregulation significant results
TRMT6	3.56649e-07	-0.836406	0.067	0.101	0.00995016	ENSG00000089195	protein_coding	Prog like vs other cells single cell downregulation significant results
STK24	3.56664e-07	-0.618985	0.064	0.081	0.00995057	ENSG00000102572	protein_coding	Prog like vs other cells single cell downregulation significant results
LYZ	0	-6.13089	0.319	0.63	0	ENSG00000090382	protein_coding	Prog like vs other cells single cell malignant samples downregulation significant results
TMSB4X	2.62136e-319	-1.19662	0.912	0.952	7.31334e-315	ENSG00000205542	protein_coding	Prog like vs other cells single cell malignant samples downregulation significant results
S100A9	1.92011e-258	-6.3654	0.1	0.445	5.35691e-254	ENSG00000163220	protein_coding	Prog like vs other cells single cell malignant samples downregulation significant results
S100A8	2.12583e-252	-6.06953	0.072	0.414	5.93085e-248	ENSG00000143546	protein_coding	Prog like vs other cells single cell malignant samples downregulation significant results
VCAN	3.18196e-241	-6.30723	0.032	0.337	8.87734e-237	ENSG00000038427	protein_coding	Prog like vs other cells single cell malignant samples downregulation significant results
MNDA	1.19639e-226	-3.66957	0.067	0.402	3.33781e-222	ENSG00000163563	protein_coding	Prog like vs other cells single cell malignant samples downregulation significant results
FGL2	2.40813e-199	-4.19855	0.032	0.245	6.71843e-195	ENSG00000127951	protein_coding	Prog like vs other cells single cell malignant samples downregulation significant results
SAMHD1	1.44645e-196	-2.28403	0.143	0.377	4.03545e-192	ENSG00000101347	protein_coding	Prog like vs other cells single cell malignant samples downregulation significant results
MS4A6A	2.25824e-193	-3.74346	0.038	0.277	6.30027e-189	ENSG00000110077	protein_coding	Prog like vs other cells single cell malignant samples downregulation significant results
CTSS	3.7528e-193	-2.42691	0.398	0.566	1.04699e-188	ENSG00000163131	protein_coding	Prog like vs other cells single cell malignant samples downregulation significant results
S100A6	1.29406e-189	-1.71997	0.357	0.584	3.6103e-185	ENSG00000197956	protein_coding	Prog like vs other cells single cell malignant samples downregulation significant results
PSAP	3.70152e-175	-2.08952	0.398	0.584	1.03269e-170	ENSG00000197746	protein_coding	Prog like vs other cells single cell malignant samples downregulation significant results
IFI30	3.36375e-169	-3.61443	0.047	0.251	9.38452e-165	ENSG00000216490	protein_coding	Prog like vs other cells single cell malignant samples downregulation significant results
TXNIP	1.80887e-151	-1.22994	0.585	0.697	5.04658e-147	ENSG00000265972	protein_coding	Prog like vs other cells single cell malignant samples downregulation significant results
FCER1G	7.54598e-146	-2.45836	0.107	0.305	2.10525e-141	ENSG00000158869	protein_coding	Prog like vs other cells single cell malignant samples downregulation significant results
FOS	1.75786e-145	-1.40555	0.301	0.491	4.90424e-141	ENSG00000170345	protein_coding	Prog like vs other cells single cell malignant samples downregulation significant results
FTL	3.66287e-143	-1.37439	0.856	0.864	1.0219e-138	ENSG00000087086	protein_coding	Prog like vs other cells single cell malignant samples downregulation significant results
S100A10	1.30454e-139	-2.74243	0.082	0.307	3.63953e-135	ENSG00000197747	protein_coding	Prog like vs other cells single cell malignant samples downregulation significant results
FCN1	4.9898e-138	-4.56456	0.024	0.183	1.3921e-133	ENSG00000085265	protein_coding	Prog like vs other cells single cell malignant samples downregulation significant results
SRGN	7.1991e-132	-2.81535	0.689	0.775	2.00848e-127	ENSG00000122862	protein_coding	Prog like vs other cells single cell malignant samples downregulation significant results
MPEG1	1.37607e-128	-4.36147	0.014	0.145	3.83911e-124	ENSG00000197629	protein_coding	Prog like vs other cells single cell malignant samples downregulation significant results
CD163	2.13227e-124	-4.50461	0.009	0.067	5.94883e-120	ENSG00000177575	protein_coding	Prog like vs other cells single cell malignant samples downregulation significant results
CTSH	3.04777e-119	-2.98648	0.043	0.189	8.50297e-115	ENSG00000103811	protein_coding	Prog like vs other cells single cell malignant samples downregulation significant results
FTH1	3.49398e-117	-1.29405	0.691	0.765	9.74784e-113	ENSG00000167996	protein_coding	Prog like vs other cells single cell malignant samples downregulation significant results
CST3	1.49982e-111	-1.31753	0.302	0.439	4.18436e-107	ENSG00000101439	protein_coding	Prog like vs other cells single cell malignant samples downregulation significant results
CYBB	3.56284e-111	-2.46602	0.105	0.329	9.93997e-107	ENSG00000165168	protein_coding	Prog like vs other cells single cell malignant samples downregulation significant results
ELANE	3.8786e-110	-4.60478	0.027	0.2	1.08209e-105	ENSG00000277571	protein_coding	Prog like vs other cells single cell malignant samples downregulation significant results
ELANE	3.8786e-110	-4.60478	0.027	0.2	1.08209e-105	ENSG00000197561	protein_coding	Prog like vs other cells single cell malignant samples downregulation significant results
TMSB10	1.59794e-104	-0.614936	0.936	0.938	4.45808e-100	ENSG00000034510	protein_coding	Prog like vs other cells single cell malignant samples downregulation significant results
LGALS3	3.0591e-103	-4.07632	0.032	0.25	8.53458e-99	ENSG00000131981	protein_coding	Prog like vs other cells single cell malignant samples downregulation significant results
SAT1	4.75549e-103	-2.66406	0.253	0.507	1.32673e-98	ENSG00000130066	protein_coding	Prog like vs other cells single cell malignant samples downregulation significant results
FGR	8.25874e-102	-3.47318	0.021	0.134	2.3041e-97	ENSG00000000938	protein_coding	Prog like vs other cells single cell malignant samples downregulation significant results
MS4A7	3.91933e-100	-3.12981	0.041	0.2	1.09346e-95	ENSG00000166927	protein_coding	Prog like vs other cells single cell malignant samples downregulation significant results
NCF2	2.20236e-99	-2.76791	0.044	0.203	6.14437e-95	ENSG00000116701	protein_coding	Prog like vs other cells single cell malignant samples downregulation significant results
LYST	4.40688e-99	-2.20068	0.201	0.467	1.22948e-94	ENSG00000143669	protein_coding	Prog like vs other cells single cell malignant samples downregulation significant results
S100A4	3.46507e-98	-0.7609	0.555	0.626	9.66721e-94	ENSG00000196154	protein_coding	Prog like vs other cells single cell malignant samples downregulation significant results
AHNAK	1.52685e-97	-1.30619	0.316	0.481	4.25977e-93	ENSG00000124942	protein_coding	Prog like vs other cells single cell malignant samples downregulation significant results
KCTD12	1.67796e-96	-3.02501	0.028	0.135	4.68134e-92	ENSG00000178695	protein_coding	Prog like vs other cells single cell malignant samples downregulation significant results
IGSF6	9.94012e-94	-2.76005	0.036	0.145	2.7732e-89	ENSG00000283934	protein_coding	Prog like vs other cells single cell malignant samples downregulation significant results
IGSF6	9.94012e-94	-2.76005	0.036	0.145	2.7732e-89	ENSG00000140749	protein_coding	Prog like vs other cells single cell malignant samples downregulation significant results
ITGB2	4.26664e-90	-1.25841	0.255	0.39	1.19035e-85	ENSG00000160255	protein_coding	Prog like vs other cells single cell malignant samples downregulation significant results
ANXA2	6.9731e-90	-2.1387	0.123	0.345	1.94543e-85	ENSG00000182718	protein_coding	Prog like vs other cells single cell malignant samples downregulation significant results
MS4A10	1.40081e-88	-5.05875	0.004	0.071	3.90813e-84	ENSG00000172689	protein_coding	Prog like vs other cells single cell malignant samples downregulation significant results
MAFB	1.05084e-87	-5.40552	0.005	0.095	2.93174e-83	ENSG00000204103	protein_coding	Prog like vs other cells single cell malignant samples downregulation significant results
S100A11	9.74846e-86	-2.01635	0.064	0.171	2.71972e-81	ENSG00000163191	protein_coding	Prog like vs other cells single cell malignant samples downregulation significant results
CEBPD	1.26547e-85	-2.996	0.029	0.152	3.53055e-81	ENSG00000221869	protein_coding	Prog like vs other cells single cell malignant samples downregulation significant results
ANXA5	2.07476e-83	-2.34599	0.098	0.273	5.78837e-79	ENSG00000164111	protein_coding	Prog like vs other cells single cell malignant samples downregulation significant results
GIMAP4	1.30644e-82	-4.60872	0.006	0.075	3.64484e-78	ENSG00000133574	protein_coding	Prog like vs other cells single cell malignant samples downregulation significant results
FCGRT	2.69258e-82	-3.49635	0.018	0.137	7.51203e-78	ENSG00000104870	protein_coding	Prog like vs other cells single cell malignant samples downregulation significant results
IL13RA1	2.43071e-80	-2.72733	0.035	0.148	6.78145e-76	ENSG00000131724	protein_coding	Prog like vs other cells single cell malignant samples downregulation significant results
LGALS2	2.80056e-79	-4.60214	0.005	0.088	7.81329e-75	ENSG00000100079	protein_coding	Prog like vs other cells single cell malignant samples downregulation significant results
COTL1	7.9131e-79	-1.6229	0.169	0.306	2.20767e-74	ENSG00000103187	protein_coding	Prog like vs other cells single cell malignant samples downregulation significant results
SERPINA1	2.11676e-78	-4.53632	0.01	0.106	5.90556e-74	ENSG00000277377	protein_coding	Prog like vs other cells single cell malignant samples downregulation significant results
SERPINA1	2.11676e-78	-4.53632	0.01	0.106	5.90556e-74	ENSG00000197249	protein_coding	Prog like vs other cells single cell malignant samples downregulation significant results
AIF1	6.70973e-78	-0.584073	0.646	0.597	1.87195e-73	ENSG00000235588	protein_coding	Prog like vs other cells single cell malignant samples downregulation significant results
AIF1	6.70973e-78	-0.584073	0.646	0.597	1.87195e-73	ENSG00000234836	protein_coding	Prog like vs other cells single cell malignant samples downregulation significant results
AIF1	6.70973e-78	-0.584073	0.646	0.597	1.87195e-73	ENSG00000237727	protein_coding	Prog like vs other cells single cell malignant samples downregulation significant results
AIF1	6.70973e-78	-0.584073	0.646	0.597	1.87195e-73	ENSG00000235985	protein_coding	Prog like vs other cells single cell malignant samples downregulation significant results
AIF1	6.70973e-78	-0.584073	0.646	0.597	1.87195e-73	ENSG00000206428	protein_coding	Prog like vs other cells single cell malignant samples downregulation significant results
AIF1	6.70973e-78	-0.584073	0.646	0.597	1.87195e-73	ENSG00000204472	protein_coding	Prog like vs other cells single cell malignant samples downregulation significant results
IQGAP1	9.51292e-78	-1.20517	0.348	0.514	2.65401e-73	ENSG00000140575	protein_coding	Prog like vs other cells single cell malignant samples downregulation significant results
CD14	2.55729e-76	-4.93429	0.004	0.075	7.13458e-72	ENSG00000170458	protein_coding	Prog like vs other cells single cell malignant samples downregulation significant results
TYROBP	7.30121e-76	-0.764933	0.455	0.54	2.03696e-71	ENSG00000011600	protein_coding	Prog like vs other cells single cell malignant samples downregulation significant results
CTSB	7.43339e-76	-1.41882	0.186	0.322	2.07384e-71	ENSG00000285132	protein_coding	Prog like vs other cells single cell malignant samples downregulation significant results
CTSB	7.43339e-76	-1.41882	0.186	0.322	2.07384e-71	ENSG00000164733	protein_coding	Prog like vs other cells single cell malignant samples downregulation significant results
BTG1	1.57294e-74	-2.3583	0.138	0.359	4.38835e-70	ENSG00000133639	protein_coding	Prog like vs other cells single cell malignant samples downregulation significant results
TYMP	4.54737e-74	-2.35391	0.048	0.156	1.26867e-69	ENSG00000025708	protein_coding	Prog like vs other cells single cell malignant samples downregulation significant results
PTPRC	3.97044e-73	-0.96113	0.513	0.635	1.10771e-68	ENSG00000262418	protein_coding	Prog like vs other cells single cell malignant samples downregulation significant results
PTPRC	3.97044e-73	-0.96113	0.513	0.635	1.10771e-68	ENSG00000081237	protein_coding	Prog like vs other cells single cell malignant samples downregulation significant results
LCP1	8.36133e-73	-0.658022	0.625	0.667	2.33273e-68	ENSG00000136167	protein_coding	Prog like vs other cells single cell malignant samples downregulation significant results
CLEC7A	1.60368e-72	-4.01412	0.011	0.098	4.47412e-68	ENSG00000172243	protein_coding	Prog like vs other cells single cell malignant samples downregulation significant results
JUNB	4.39076e-70	-1.66187	0.163	0.321	1.22498e-65	ENSG00000171223	protein_coding	Prog like vs other cells single cell malignant samples downregulation significant results
S100A12	1.22746e-68	-7.40369	0.001	0.088	3.42448e-64	ENSG00000163221	protein_coding	Prog like vs other cells single cell malignant samples downregulation significant results
FGD2	7.34788e-68	-2.99137	0.015	0.081	2.04999e-63	ENSG00000146192	protein_coding	Prog like vs other cells single cell malignant samples downregulation significant results
STK17B	8.70489e-68	-1.36038	0.327	0.51	2.42858e-63	ENSG00000081320	protein_coding	Prog like vs other cells single cell malignant samples downregulation significant results
CSTA	1.85706e-67	-2.3001	0.176	0.418	5.181e-63	ENSG00000121552	protein_coding	Prog like vs other cells single cell malignant samples downregulation significant results
TNFAIP2	2.90834e-67	-1.6685	0.122	0.237	8.11397e-63	ENSG00000185215	protein_coding	Prog like vs other cells single cell malignant samples downregulation significant results
LAPTM5	1.17423e-65	-0.838133	0.413	0.506	3.27599e-61	ENSG00000162511	protein_coding	Prog like vs other cells single cell malignant samples downregulation significant results
FYB1	7.8353e-65	-1.7871	0.156	0.319	2.18597e-60	ENSG00000082074	protein_coding	Prog like vs other cells single cell malignant samples downregulation significant results
GRN	8.31107e-65	-1.62795	0.159	0.311	2.3187e-60	ENSG00000030582	protein_coding	Prog like vs other cells single cell malignant samples downregulation significant results
C5AR1	1.88286e-64	-5.46736	0.002	0.062	5.253e-60	ENSG00000197405	protein_coding	Prog like vs other cells single cell malignant samples downregulation significant results
SMAP2	3.04058e-63	-0.781399	0.274	0.311	8.48291e-59	ENSG00000084070	protein_coding	Prog like vs other cells single cell malignant samples downregulation significant results
CD68	1.24937e-62	-2.2714	0.09	0.25	3.48562e-58	ENSG00000129226	protein_coding	Prog like vs other cells single cell malignant samples downregulation significant results
CD48	4.55763e-62	-2.16667	0.064	0.142	1.27153e-57	ENSG00000117091	protein_coding	Prog like vs other cells single cell malignant samples downregulation significant results
ZFP36	2.02063e-61	-1.74855	0.134	0.283	5.63736e-57	ENSG00000128016	protein_coding	Prog like vs other cells single cell malignant samples downregulation significant results
AOAH	2.83133e-60	-2.73999	0.026	0.136	7.89912e-56	ENSG00000136250	protein_coding	Prog like vs other cells single cell malignant samples downregulation significant results
CPVL	4.77954e-60	-1.86697	0.084	0.182	1.33344e-55	ENSG00000106066	protein_coding	Prog like vs other cells single cell malignant samples downregulation significant results
LRP1	1.94764e-59	-5.80116	0.003	0.057	5.43373e-55	ENSG00000123384	protein_coding	Prog like vs other cells single cell malignant samples downregulation significant results
SCIMP	3.1087e-59	-3.3447	0.012	0.069	8.67296e-55	ENSG00000161929	protein_coding	Prog like vs other cells single cell malignant samples downregulation significant results
C1orf162	9.9304e-58	-2.2158	0.054	0.168	2.77048e-53	ENSG00000143110	protein_coding	Prog like vs other cells single cell malignant samples downregulation significant results
PDK4	1.15242e-57	-4.76353	0.004	0.049	3.21515e-53	ENSG00000004799	protein_coding	Prog like vs other cells single cell malignant samples downregulation significant results
CXCR4	1.82802e-57	-1.87021	0.122	0.268	5.09999e-53	ENSG00000121966	protein_coding	Prog like vs other cells single cell malignant samples downregulation significant results
IL17RA	2.09828e-57	-2.15763	0.057	0.174	5.85399e-53	ENSG00000177663	protein_coding	Prog like vs other cells single cell malignant samples downregulation significant results
LMNA	6.29597e-57	-2.15228	0.068	0.21	1.75651e-52	ENSG00000160789	protein_coding	Prog like vs other cells single cell malignant samples downregulation significant results
ADA2	1.13258e-56	-3.01969	0.053	0.233	3.1598e-52	ENSG00000093072	protein_coding	Prog like vs other cells single cell malignant samples downregulation significant results
RIPOR2	1.44784e-56	-0.952073	0.233	0.29	4.03933e-52	ENSG00000111913	protein_coding	Prog like vs other cells single cell malignant samples downregulation significant results
TLR4	1.87151e-56	-2.44132	0.042	0.132	5.22133e-52	ENSG00000136869	protein_coding	Prog like vs other cells single cell malignant samples downregulation significant results
TNFSF10	2.43458e-55	-2.15715	0.046	0.131	6.79223e-51	ENSG00000121858	protein_coding	Prog like vs other cells single cell malignant samples downregulation significant results
CFD	2.7997e-55	-1.50508	0.396	0.544	7.8109e-51	ENSG00000274619	protein_coding	Prog like vs other cells single cell malignant samples downregulation significant results
CFD	2.7997e-55	-1.50508	0.396	0.544	7.8109e-51	ENSG00000197766	protein_coding	Prog like vs other cells single cell malignant samples downregulation significant results
EVI2B	2.65868e-54	-1.40661	0.237	0.389	7.41746e-50	ENSG00000291721	protein_coding	Prog like vs other cells single cell malignant samples downregulation significant results
EVI2B	2.65868e-54	-1.40661	0.237	0.389	7.41746e-50	ENSG00000185862	protein_coding	Prog like vs other cells single cell malignant samples downregulation significant results
MCL1	3.16423e-54	-1.65211	0.244	0.427	8.8279e-50	ENSG00000143384	protein_coding	Prog like vs other cells single cell malignant samples downregulation significant results
RGS2	8.34641e-54	-2.27245	0.051	0.148	2.32856e-49	ENSG00000116741	protein_coding	Prog like vs other cells single cell malignant samples downregulation significant results
CD86	2.04254e-53	-2.6631	0.021	0.102	5.69847e-49	ENSG00000114013	protein_coding	Prog like vs other cells single cell malignant samples downregulation significant results
CLEC4A	1.26613e-52	-2.57756	0.012	0.068	3.53238e-48	ENSG00000111729	protein_coding	Prog like vs other cells single cell malignant samples downregulation significant results
P2RY13	3.88456e-52	-2.65333	0.021	0.088	1.08375e-47	ENSG00000181631	protein_coding	Prog like vs other cells single cell malignant samples downregulation significant results
PRTN3	5.84528e-51	-2.80862	0.024	0.09	1.63078e-46	ENSG00000277804	protein_coding	Prog like vs other cells single cell malignant samples downregulation significant results
PRTN3	5.84528e-51	-2.80862	0.024	0.09	1.63078e-46	ENSG00000196415	protein_coding	Prog like vs other cells single cell malignant samples downregulation significant results
LILRB2	9.24436e-51	-3.17334	0.014	0.069	2.57908e-46	ENSG00000276146	protein_coding	Prog like vs other cells single cell malignant samples downregulation significant results
LILRB2	9.24436e-51	-3.17334	0.014	0.069	2.57908e-46	ENSG00000275463	protein_coding	Prog like vs other cells single cell malignant samples downregulation significant results
LILRB2	9.24436e-51	-3.17334	0.014	0.069	2.57908e-46	ENSG00000277751	protein_coding	Prog like vs other cells single cell malignant samples downregulation significant results
LILRB2	9.24436e-51	-3.17334	0.014	0.069	2.57908e-46	ENSG00000274513	protein_coding	Prog like vs other cells single cell malignant samples downregulation significant results
LILRB2	9.24436e-51	-3.17334	0.014	0.069	2.57908e-46	ENSG00000131042	protein_coding	Prog like vs other cells single cell malignant samples downregulation significant results
MPO	1.11502e-50	-0.86277	0.176	0.228	3.11079e-46	ENSG00000005381	protein_coding	Prog like vs other cells single cell malignant samples downregulation significant results
MYL12A	1.13103e-50	-0.588129	0.548	0.588	3.15545e-46	ENSG00000101608	protein_coding	Prog like vs other cells single cell malignant samples downregulation significant results
TNFRSF1B	1.35707e-50	-1.55435	0.096	0.181	3.78608e-46	ENSG00000028137	protein_coding	Prog like vs other cells single cell malignant samples downregulation significant results
DUSP1	9.99809e-50	-1.86564	0.152	0.306	2.78937e-45	ENSG00000120129	protein_coding	Prog like vs other cells single cell malignant samples downregulation significant results
SLC8A1	1.38889e-49	-3.88388	0.006	0.064	3.87488e-45	ENSG00000183023	protein_coding	Prog like vs other cells single cell malignant samples downregulation significant results
JUN	3.01091e-48	-3.48515	0.098	0.335	8.40013e-44	ENSG00000177606	protein_coding	Prog like vs other cells single cell malignant samples downregulation significant results
SCPEP1	8.48792e-47	-2.2726	0.075	0.236	2.36804e-42	ENSG00000121064	protein_coding	Prog like vs other cells single cell malignant samples downregulation significant results
ZFP36L1	1.52508e-46	-2.46693	0.029	0.088	4.25482e-42	ENSG00000185650	protein_coding	Prog like vs other cells single cell malignant samples downregulation significant results
FCGR2A	5.05991e-46	-1.95565	0.035	0.119	1.41166e-41	ENSG00000143226	protein_coding	Prog like vs other cells single cell malignant samples downregulation significant results
CFP	5.48848e-46	-1.64265	0.068	0.145	1.53123e-41	ENSG00000126759	protein_coding	Prog like vs other cells single cell malignant samples downregulation significant results
ITGAX	5.82059e-46	-1.39928	0.084	0.152	1.62389e-41	ENSG00000140678	protein_coding	Prog like vs other cells single cell malignant samples downregulation significant results
CD1D	3.44436e-45	-4.0591	0.005	0.062	9.60942e-41	ENSG00000158473	protein_coding	Prog like vs other cells single cell malignant samples downregulation significant results
FPR1	1.15244e-44	-4.95264	0.003	0.043	3.21519e-40	ENSG00000171051	protein_coding	Prog like vs other cells single cell malignant samples downregulation significant results
CD300E	2.39838e-43	-4.1393	0.004	0.041	6.69124e-39	ENSG00000186407	protein_coding	Prog like vs other cells single cell malignant samples downregulation significant results
POU2F2	4.70721e-43	-1.85879	0.051	0.118	1.31327e-38	ENSG00000028277	protein_coding	Prog like vs other cells single cell malignant samples downregulation significant results
GIMAP7	1.63522e-42	-2.25087	0.034	0.088	4.5621e-38	ENSG00000179144	protein_coding	Prog like vs other cells single cell malignant samples downregulation significant results
LILRB3	2.98715e-42	-2.51889	0.019	0.073	8.33385e-38	ENSG00000277816	protein_coding	Prog like vs other cells single cell malignant samples downregulation significant results
LILRB3	2.98715e-42	-2.51889	0.019	0.073	8.33385e-38	ENSG00000274587	protein_coding	Prog like vs other cells single cell malignant samples downregulation significant results
LILRB3	2.98715e-42	-2.51889	0.019	0.073	8.33385e-38	ENSG00000275019	protein_coding	Prog like vs other cells single cell malignant samples downregulation significant results
LILRB3	2.98715e-42	-2.51889	0.019	0.073	8.33385e-38	ENSG00000204577	protein_coding	Prog like vs other cells single cell malignant samples downregulation significant results
DOK2	7.26016e-42	-2.06895	0.027	0.082	2.02551e-37	ENSG00000147443	protein_coding	Prog like vs other cells single cell malignant samples downregulation significant results
THBS1	3.15513e-41	-2.68023	0.029	0.062	8.8025e-37	ENSG00000137801	protein_coding	Prog like vs other cells single cell malignant samples downregulation significant results
RNASE2	5.5645e-41	-2.10456	0.167	0.331	1.55244e-36	ENSG00000169385	protein_coding	Prog like vs other cells single cell malignant samples downregulation significant results
SLC11A1	8.04653e-41	-2.82808	0.013	0.059	2.2449e-36	ENSG00000018280	protein_coding	Prog like vs other cells single cell malignant samples downregulation significant results
MEGF9	1.3243e-40	-1.90478	0.067	0.169	3.69465e-36	ENSG00000106780	protein_coding	Prog like vs other cells single cell malignant samples downregulation significant results
NFKBIZ	2.38201e-40	-2.03526	0.106	0.237	6.64557e-36	ENSG00000144802	protein_coding	Prog like vs other cells single cell malignant samples downregulation significant results
CX3CR1	6.89522e-40	-3.7159	0.006	0.045	1.9237e-35	ENSG00000168329	protein_coding	Prog like vs other cells single cell malignant samples downregulation significant results
GPR183	7.01547e-40	-1.76923	0.078	0.167	1.95724e-35	ENSG00000169508	protein_coding	Prog like vs other cells single cell malignant samples downregulation significant results
HK3	7.46371e-40	-6.10055	0.001	0.059	2.0823e-35	ENSG00000160883	protein_coding	Prog like vs other cells single cell malignant samples downregulation significant results
PILRA	1.22751e-39	-4.05406	0.005	0.063	3.42464e-35	ENSG00000085514	protein_coding	Prog like vs other cells single cell malignant samples downregulation significant results
UBC	1.36089e-39	-1.02606	0.624	0.711	3.79675e-35	ENSG00000150991	protein_coding	Prog like vs other cells single cell malignant samples downregulation significant results
EFHD2	7.02799e-39	-1.21116	0.123	0.187	1.96074e-34	ENSG00000142634	protein_coding	Prog like vs other cells single cell malignant samples downregulation significant results
KLF4	7.43551e-39	-2.81503	0.031	0.141	2.07443e-34	ENSG00000136826	protein_coding	Prog like vs other cells single cell malignant samples downregulation significant results
IL32	3.07209e-38	-4.73707	0.006	0.049	8.57082e-34	ENSG00000008517	protein_coding	Prog like vs other cells single cell malignant samples downregulation significant results
VSIR	3.37115e-38	-0.786565	0.213	0.264	9.40517e-34	ENSG00000107738	protein_coding	Prog like vs other cells single cell malignant samples downregulation significant results
RASSF4	3.5621e-38	-1.59781	0.048	0.128	9.93789e-34	ENSG00000107551	protein_coding	Prog like vs other cells single cell malignant samples downregulation significant results
AHR	6.69187e-38	-1.03087	0.211	0.283	1.86696e-33	ENSG00000106546	protein_coding	Prog like vs other cells single cell malignant samples downregulation significant results
LRRK2	2.67159e-37	-6.17792	0.002	0.043	7.45348e-33	ENSG00000188906	protein_coding	Prog like vs other cells single cell malignant samples downregulation significant results
CAPN2	3.82041e-37	-1.66462	0.085	0.192	1.06586e-32	ENSG00000162909	protein_coding	Prog like vs other cells single cell malignant samples downregulation significant results
JAML	3.84381e-37	-0.760052	0.145	0.172	1.07238e-32	ENSG00000160593	protein_coding	Prog like vs other cells single cell malignant samples downregulation significant results
CALM1	1.28325e-36	-0.616834	0.471	0.532	3.58014e-32	ENSG00000198668	protein_coding	Prog like vs other cells single cell malignant samples downregulation significant results
IFNGR1	2.16109e-36	-1.41864	0.134	0.235	6.02923e-32	ENSG00000027697	protein_coding	Prog like vs other cells single cell malignant samples downregulation significant results
IL10RA	3.87067e-36	-1.94542	0.031	0.086	1.07988e-31	ENSG00000110324	protein_coding	Prog like vs other cells single cell malignant samples downregulation significant results
ID2	8.83454e-36	-0.780826	0.218	0.277	2.46475e-31	ENSG00000115738	protein_coding	Prog like vs other cells single cell malignant samples downregulation significant results
KLF6	9.78558e-36	-0.680768	0.456	0.556	2.73008e-31	ENSG00000067082	protein_coding	Prog like vs other cells single cell malignant samples downregulation significant results
AZU1	1.32534e-35	-2.27099	0.069	0.198	3.69756e-31	ENSG00000278624	protein_coding	Prog like vs other cells single cell malignant samples downregulation significant results
AZU1	1.32534e-35	-2.27099	0.069	0.198	3.69756e-31	ENSG00000172232	protein_coding	Prog like vs other cells single cell malignant samples downregulation significant results
OGFRL1	2.04042e-35	-1.67639	0.094	0.197	5.69258e-31	ENSG00000119900	protein_coding	Prog like vs other cells single cell malignant samples downregulation significant results
HLA-F	2.06754e-35	-0.876022	0.164	0.191	5.76824e-31	ENSG00000235220	protein_coding	Prog like vs other cells single cell malignant samples downregulation significant results
HLA-F	2.06754e-35	-0.876022	0.164	0.191	5.76824e-31	ENSG00000229698	protein_coding	Prog like vs other cells single cell malignant samples downregulation significant results
HLA-F	2.06754e-35	-0.876022	0.164	0.191	5.76824e-31	ENSG00000137403	protein_coding	Prog like vs other cells single cell malignant samples downregulation significant results
HLA-F	2.06754e-35	-0.876022	0.164	0.191	5.76824e-31	ENSG00000234487	protein_coding	Prog like vs other cells single cell malignant samples downregulation significant results
HLA-F	2.06754e-35	-0.876022	0.164	0.191	5.76824e-31	ENSG00000237508	protein_coding	Prog like vs other cells single cell malignant samples downregulation significant results
HLA-F	2.06754e-35	-0.876022	0.164	0.191	5.76824e-31	ENSG00000206509	protein_coding	Prog like vs other cells single cell malignant samples downregulation significant results
HLA-F	2.06754e-35	-0.876022	0.164	0.191	5.76824e-31	ENSG00000204642	protein_coding	Prog like vs other cells single cell malignant samples downregulation significant results
CD93	2.24765e-35	-2.01945	0.034	0.094	6.27072e-31	ENSG00000125810	protein_coding	Prog like vs other cells single cell malignant samples downregulation significant results
APLP2	5.04066e-35	-1.02879	0.534	0.619	1.40629e-30	ENSG00000084234	protein_coding	Prog like vs other cells single cell malignant samples downregulation significant results
CEBPB	7.82209e-35	-2.07247	0.035	0.1	2.18229e-30	ENSG00000172216	protein_coding	Prog like vs other cells single cell malignant samples downregulation significant results
SLC7A7	1.3368e-34	-4.44333	0.002	0.031	3.72955e-30	ENSG00000155465	protein_coding	Prog like vs other cells single cell malignant samples downregulation significant results
ETS1	2.1519e-34	-2.02709	0.068	0.109	6.00358e-30	ENSG00000134954	protein_coding	Prog like vs other cells single cell malignant samples downregulation significant results
LST1	7.03206e-34	-0.735536	0.308	0.37	1.96188e-29	ENSG00000235915	protein_coding	Prog like vs other cells single cell malignant samples downregulation significant results
LST1	7.03206e-34	-0.735536	0.308	0.37	1.96188e-29	ENSG00000230791	protein_coding	Prog like vs other cells single cell malignant samples downregulation significant results
LST1	7.03206e-34	-0.735536	0.308	0.37	1.96188e-29	ENSG00000223465	protein_coding	Prog like vs other cells single cell malignant samples downregulation significant results
LST1	7.03206e-34	-0.735536	0.308	0.37	1.96188e-29	ENSG00000226182	protein_coding	Prog like vs other cells single cell malignant samples downregulation significant results
LST1	7.03206e-34	-0.735536	0.308	0.37	1.96188e-29	ENSG00000231048	protein_coding	Prog like vs other cells single cell malignant samples downregulation significant results
LST1	7.03206e-34	-0.735536	0.308	0.37	1.96188e-29	ENSG00000234514	protein_coding	Prog like vs other cells single cell malignant samples downregulation significant results
LST1	7.03206e-34	-0.735536	0.308	0.37	1.96188e-29	ENSG00000206433	protein_coding	Prog like vs other cells single cell malignant samples downregulation significant results
LST1	7.03206e-34	-0.735536	0.308	0.37	1.96188e-29	ENSG00000204482	protein_coding	Prog like vs other cells single cell malignant samples downregulation significant results
PLBD1	7.22717e-34	-5.26357	0.004	0.071	2.01631e-29	ENSG00000121316	protein_coding	Prog like vs other cells single cell malignant samples downregulation significant results
NCF1	1.14039e-33	-4.04376	0.006	0.057	3.18157e-29	ENSG00000158517	protein_coding	Prog like vs other cells single cell malignant samples downregulation significant results
MS4A4A	1.16062e-33	-3.09128	0.006	0.042	3.23802e-29	ENSG00000110079	protein_coding	Prog like vs other cells single cell malignant samples downregulation significant results
PTPRJ	3.19397e-33	-2.88796	0.01	0.059	8.91086e-29	ENSG00000149177	protein_coding	Prog like vs other cells single cell malignant samples downregulation significant results
RNASE6	3.50983e-33	-1.3644	0.086	0.182	9.79208e-29	ENSG00000169413	protein_coding	Prog like vs other cells single cell malignant samples downregulation significant results
YWHAZ	6.45614e-33	-0.60682	0.634	0.671	1.8012e-28	ENSG00000164924	protein_coding	Prog like vs other cells single cell malignant samples downregulation significant results
SLC31A2	1.1808e-32	-2.07438	0.029	0.081	3.29431e-28	ENSG00000136867	protein_coding	Prog like vs other cells single cell malignant samples downregulation significant results
C3AR1	1.6632e-32	-3.15186	0.007	0.03	4.64015e-28	ENSG00000171860	protein_coding	Prog like vs other cells single cell malignant samples downregulation significant results
DPYSL2	1.82654e-32	-0.580687	0.134	0.151	5.09586e-28	ENSG00000092964	protein_coding	Prog like vs other cells single cell malignant samples downregulation significant results
GPCPD1	3.48266e-32	-1.45857	0.15	0.273	9.71628e-28	ENSG00000125772	protein_coding	Prog like vs other cells single cell malignant samples downregulation significant results
IL7R	5.22352e-32	-3.79254	0.02	0.055	1.45731e-27	ENSG00000168685	protein_coding	Prog like vs other cells single cell malignant samples downregulation significant results
PTPRE	1.53235e-31	-1.3875	0.138	0.26	4.27511e-27	ENSG00000132334	protein_coding	Prog like vs other cells single cell malignant samples downregulation significant results
EVI2A	1.75475e-31	-0.946681	0.189	0.276	4.89558e-27	ENSG00000126860	protein_coding	Prog like vs other cells single cell malignant samples downregulation significant results
CD4	2.04975e-31	-2.38562	0.016	0.071	5.7186e-27	ENSG00000010610	protein_coding	Prog like vs other cells single cell malignant samples downregulation significant results
SLFN5	2.32079e-31	-3.2677	0.013	0.056	6.47478e-27	ENSG00000166750	protein_coding	Prog like vs other cells single cell malignant samples downregulation significant results
HCK	3.28755e-31	-1.26239	0.072	0.128	9.17194e-27	ENSG00000101336	protein_coding	Prog like vs other cells single cell malignant samples downregulation significant results
RAB11FIP1	3.80627e-31	-1.41605	0.115	0.213	1.06191e-26	ENSG00000156675	protein_coding	Prog like vs other cells single cell malignant samples downregulation significant results
HVCN1	4.2726e-31	-1.57079	0.038	0.088	1.19201e-26	ENSG00000122986	protein_coding	Prog like vs other cells single cell malignant samples downregulation significant results
MEFV	5.0733e-31	-3.28703	0.006	0.041	1.4154e-26	ENSG00000103313	protein_coding	Prog like vs other cells single cell malignant samples downregulation significant results
CTSL	5.62255e-31	-5.15061	0.002	0.043	1.56864e-26	ENSG00000135047	protein_coding	Prog like vs other cells single cell malignant samples downregulation significant results
LILRB4	2.12165e-30	-3.04596	0.006	0.05	5.91919e-26	ENSG00000278555	protein_coding	Prog like vs other cells single cell malignant samples downregulation significant results
LILRB4	2.12165e-30	-3.04596	0.006	0.05	5.91919e-26	ENSG00000275730	protein_coding	Prog like vs other cells single cell malignant samples downregulation significant results
LILRB4	2.12165e-30	-3.04596	0.006	0.05	5.91919e-26	ENSG00000276042	protein_coding	Prog like vs other cells single cell malignant samples downregulation significant results
LILRB4	2.12165e-30	-3.04596	0.006	0.05	5.91919e-26	ENSG00000278279	protein_coding	Prog like vs other cells single cell malignant samples downregulation significant results
LILRB4	2.12165e-30	-3.04596	0.006	0.05	5.91919e-26	ENSG00000186818	protein_coding	Prog like vs other cells single cell malignant samples downregulation significant results
SIRPB1	4.22681e-30	-4.15811	0.006	0.058	1.17924e-25	ENSG00000101307	protein_coding	Prog like vs other cells single cell malignant samples downregulation significant results
FAM107B	7.79646e-30	-1.89999	0.1	0.252	2.17513e-25	ENSG00000065809	protein_coding	Prog like vs other cells single cell malignant samples downregulation significant results
RBM47	2.40738e-29	-3.29158	0.007	0.057	6.71634e-25	ENSG00000163694	protein_coding	Prog like vs other cells single cell malignant samples downregulation significant results
MCUB	5.02114e-29	-2.10264	0.033	0.089	1.40085e-24	ENSG00000005059	protein_coding	Prog like vs other cells single cell malignant samples downregulation significant results
LY96	1.66088e-28	-1.96721	0.024	0.069	4.6337e-24	ENSG00000154589	protein_coding	Prog like vs other cells single cell malignant samples downregulation significant results
LILRB1	2.52336e-28	-3.32116	0.006	0.041	7.03993e-24	ENSG00000274669	protein_coding	Prog like vs other cells single cell malignant samples downregulation significant results
LILRB1	2.52336e-28	-3.32116	0.006	0.041	7.03993e-24	ENSG00000277134	protein_coding	Prog like vs other cells single cell malignant samples downregulation significant results
LILRB1	2.52336e-28	-3.32116	0.006	0.041	7.03993e-24	ENSG00000277807	protein_coding	Prog like vs other cells single cell malignant samples downregulation significant results
LILRB1	2.52336e-28	-3.32116	0.006	0.041	7.03993e-24	ENSG00000276452	protein_coding	Prog like vs other cells single cell malignant samples downregulation significant results
LILRB1	2.52336e-28	-3.32116	0.006	0.041	7.03993e-24	ENSG00000104972	protein_coding	Prog like vs other cells single cell malignant samples downregulation significant results
MRC1	3.18957e-28	-2.05577	0.028	0.067	8.89859e-24	ENSG00000260314	protein_coding	Prog like vs other cells single cell malignant samples downregulation significant results
AP1S2	4.23666e-28	-1.31085	0.126	0.217	1.18198e-23	ENSG00000182287	protein_coding	Prog like vs other cells single cell malignant samples downregulation significant results
FCER1A	4.98429e-28	-2.13923	0.021	0.057	1.39057e-23	ENSG00000291905	protein_coding	Prog like vs other cells single cell malignant samples downregulation significant results
FCER1A	4.98429e-28	-2.13923	0.021	0.057	1.39057e-23	ENSG00000179639	protein_coding	Prog like vs other cells single cell malignant samples downregulation significant results
IGF2R	9.5344e-28	-2.14474	0.031	0.095	2.66e-23	ENSG00000197081	protein_coding	Prog like vs other cells single cell malignant samples downregulation significant results
HMOX1	1.15783e-27	-4.62047	0.001	0.024	3.23022e-23	ENSG00000100292	protein_coding	Prog like vs other cells single cell malignant samples downregulation significant results
FCGR3A	2.55815e-27	-4.77821	0.002	0.025	7.13699e-23	ENSG00000203747	protein_coding	Prog like vs other cells single cell malignant samples downregulation significant results
ITGB1	3.20595e-27	-0.612554	0.347	0.38	8.94427e-23	ENSG00000150093	protein_coding	Prog like vs other cells single cell malignant samples downregulation significant results
ARRB2	3.64977e-27	-1.09412	0.123	0.2	1.01825e-22	ENSG00000141480	protein_coding	Prog like vs other cells single cell malignant samples downregulation significant results
IRS2	4.10667e-27	-3.08888	0.026	0.143	1.14572e-22	ENSG00000185950	protein_coding	Prog like vs other cells single cell malignant samples downregulation significant results
NLRP1	9.75708e-27	-1.84947	0.027	0.076	2.72213e-22	ENSG00000091592	protein_coding	Prog like vs other cells single cell malignant samples downregulation significant results
MYO1F	1.1611e-26	-1.11223	0.108	0.174	3.23935e-22	ENSG00000142347	protein_coding	Prog like vs other cells single cell malignant samples downregulation significant results
ATM	1.25578e-26	-0.833836	0.151	0.189	3.50349e-22	ENSG00000149311	protein_coding	Prog like vs other cells single cell malignant samples downregulation significant results
GNLY	1.50282e-26	-3.81289	0.013	0.042	4.19272e-22	ENSG00000115523	protein_coding	Prog like vs other cells single cell malignant samples downregulation significant results
TOB1	1.59728e-26	-1.28085	0.095	0.163	4.45626e-22	ENSG00000141232	protein_coding	Prog like vs other cells single cell malignant samples downregulation significant results
SLA	1.96631e-26	-1.48169	0.056	0.111	5.48582e-22	ENSG00000155926	protein_coding	Prog like vs other cells single cell malignant samples downregulation significant results
SYNE2	8.15154e-26	-2.83593	0.031	0.094	2.2742e-21	ENSG00000054654	protein_coding	Prog like vs other cells single cell malignant samples downregulation significant results
AKAP13	8.28144e-26	-0.811635	0.246	0.315	2.31044e-21	ENSG00000170776	protein_coding	Prog like vs other cells single cell malignant samples downregulation significant results
CDC42SE1	9.70069e-26	-0.671737	0.253	0.305	2.7064e-21	ENSG00000197622	protein_coding	Prog like vs other cells single cell malignant samples downregulation significant results
CLEC12A	1.03598e-25	-1.04383	0.209	0.297	2.89029e-21	ENSG00000172322	protein_coding	Prog like vs other cells single cell malignant samples downregulation significant results
CCR1	1.33892e-25	-2.56875	0.01	0.044	3.73545e-21	ENSG00000163823	protein_coding	Prog like vs other cells single cell malignant samples downregulation significant results
IER3	1.72996e-25	-2.64792	0.018	0.07	4.82642e-21	ENSG00000235030	protein_coding	Prog like vs other cells single cell malignant samples downregulation significant results
IER3	1.72996e-25	-2.64792	0.018	0.07	4.82642e-21	ENSG00000227231	protein_coding	Prog like vs other cells single cell malignant samples downregulation significant results
IER3	1.72996e-25	-2.64792	0.018	0.07	4.82642e-21	ENSG00000237155	protein_coding	Prog like vs other cells single cell malignant samples downregulation significant results
IER3	1.72996e-25	-2.64792	0.018	0.07	4.82642e-21	ENSG00000230128	protein_coding	Prog like vs other cells single cell malignant samples downregulation significant results
IER3	1.72996e-25	-2.64792	0.018	0.07	4.82642e-21	ENSG00000206478	protein_coding	Prog like vs other cells single cell malignant samples downregulation significant results
IER3	1.72996e-25	-2.64792	0.018	0.07	4.82642e-21	ENSG00000137331	protein_coding	Prog like vs other cells single cell malignant samples downregulation significant results
SLC1A3	1.88259e-25	-2.36516	0.012	0.044	5.25223e-21	ENSG00000079215	protein_coding	Prog like vs other cells single cell malignant samples downregulation significant results
FBP1	1.90558e-25	-3.07083	0.014	0.077	5.31636e-21	ENSG00000165140	protein_coding	Prog like vs other cells single cell malignant samples downregulation significant results
ZFAND5	2.54719e-25	-1.25093	0.235	0.338	7.1064e-21	ENSG00000107372	protein_coding	Prog like vs other cells single cell malignant samples downregulation significant results
PTAFR	3.5577e-25	-1.75021	0.049	0.125	9.92563e-21	ENSG00000169403	protein_coding	Prog like vs other cells single cell malignant samples downregulation significant results
DPYD	4.55627e-25	-1.40243	0.072	0.117	1.27115e-20	ENSG00000188641	protein_coding	Prog like vs other cells single cell malignant samples downregulation significant results
LTB	4.8276e-25	-1.26117	0.066	0.077	1.34685e-20	ENSG00000227507	protein_coding	Prog like vs other cells single cell malignant samples downregulation significant results
LTB	4.8276e-25	-1.26117	0.066	0.077	1.34685e-20	ENSG00000231314	protein_coding	Prog like vs other cells single cell malignant samples downregulation significant results
LTB	4.8276e-25	-1.26117	0.066	0.077	1.34685e-20	ENSG00000204487	protein_coding	Prog like vs other cells single cell malignant samples downregulation significant results
LTB	4.8276e-25	-1.26117	0.066	0.077	1.34685e-20	ENSG00000236925	protein_coding	Prog like vs other cells single cell malignant samples downregulation significant results
LTB	4.8276e-25	-1.26117	0.066	0.077	1.34685e-20	ENSG00000238114	protein_coding	Prog like vs other cells single cell malignant samples downregulation significant results
LTB	4.8276e-25	-1.26117	0.066	0.077	1.34685e-20	ENSG00000223448	protein_coding	Prog like vs other cells single cell malignant samples downregulation significant results
LTB	4.8276e-25	-1.26117	0.066	0.077	1.34685e-20	ENSG00000236237	protein_coding	Prog like vs other cells single cell malignant samples downregulation significant results
LTB	4.8276e-25	-1.26117	0.066	0.077	1.34685e-20	ENSG00000206437	protein_coding	Prog like vs other cells single cell malignant samples downregulation significant results
DHRS9	5.26458e-24	-2.43513	0.01	0.051	1.46876e-19	ENSG00000073737	protein_coding	Prog like vs other cells single cell malignant samples downregulation significant results
LILRA5	6.2212e-24	-3.02433	0.003	0.027	1.73565e-19	ENSG00000278355	protein_coding	Prog like vs other cells single cell malignant samples downregulation significant results
LILRA5	6.2212e-24	-3.02433	0.003	0.027	1.73565e-19	ENSG00000274914	protein_coding	Prog like vs other cells single cell malignant samples downregulation significant results
LILRA5	6.2212e-24	-3.02433	0.003	0.027	1.73565e-19	ENSG00000274113	protein_coding	Prog like vs other cells single cell malignant samples downregulation significant results
LILRA5	6.2212e-24	-3.02433	0.003	0.027	1.73565e-19	ENSG00000275404	protein_coding	Prog like vs other cells single cell malignant samples downregulation significant results
LILRA5	6.2212e-24	-3.02433	0.003	0.027	1.73565e-19	ENSG00000187116	protein_coding	Prog like vs other cells single cell malignant samples downregulation significant results
GZMA	7.07263e-24	-5.20876	0.004	0.028	1.97319e-19	ENSG00000145649	protein_coding	Prog like vs other cells single cell malignant samples downregulation significant results
HLA-DQB1	9.84033e-24	-1.28851	0.095	0.127	2.74535e-19	ENSG00000206237	protein_coding	Prog like vs other cells single cell malignant samples downregulation significant results
HLA-DQB1	9.84033e-24	-1.28851	0.095	0.127	2.74535e-19	ENSG00000231939	protein_coding	Prog like vs other cells single cell malignant samples downregulation significant results
HLA-DQB1	9.84033e-24	-1.28851	0.095	0.127	2.74535e-19	ENSG00000233209	protein_coding	Prog like vs other cells single cell malignant samples downregulation significant results
HLA-DQB1	9.84033e-24	-1.28851	0.095	0.127	2.74535e-19	ENSG00000225824	protein_coding	Prog like vs other cells single cell malignant samples downregulation significant results
HLA-DQB1	9.84033e-24	-1.28851	0.095	0.127	2.74535e-19	ENSG00000231286	protein_coding	Prog like vs other cells single cell malignant samples downregulation significant results
HLA-DQB1	9.84033e-24	-1.28851	0.095	0.127	2.74535e-19	ENSG00000206302	protein_coding	Prog like vs other cells single cell malignant samples downregulation significant results
HLA-DQB1	9.84033e-24	-1.28851	0.095	0.127	2.74535e-19	ENSG00000179344	protein_coding	Prog like vs other cells single cell malignant samples downregulation significant results
JAK2	9.90314e-24	-1.13079	0.091	0.147	2.76288e-19	ENSG00000096968	protein_coding	Prog like vs other cells single cell malignant samples downregulation significant results
TMEM170B	1.06033e-23	-2.97828	0.02	0.114	2.95822e-19	ENSG00000205269	protein_coding	Prog like vs other cells single cell malignant samples downregulation significant results
MTSS1	1.31902e-23	-1.12881	0.046	0.087	3.67993e-19	ENSG00000170873	protein_coding	Prog like vs other cells single cell malignant samples downregulation significant results
IRF8	1.56389e-23	-1.28662	0.052	0.118	4.36309e-19	ENSG00000140968	protein_coding	Prog like vs other cells single cell malignant samples downregulation significant results
VMP1	1.65881e-23	-1.49539	0.221	0.334	4.62791e-19	ENSG00000062716	protein_coding	Prog like vs other cells single cell malignant samples downregulation significant results
DAZAP2	1.73999e-23	-0.800783	0.239	0.313	4.85439e-19	ENSG00000183283	protein_coding	Prog like vs other cells single cell malignant samples downregulation significant results
SMCHD1	1.81624e-23	-0.815583	0.284	0.339	5.06711e-19	ENSG00000101596	protein_coding	Prog like vs other cells single cell malignant samples downregulation significant results
CTSZ	3.40269e-23	-1.80137	0.029	0.084	9.49316e-19	ENSG00000101160	protein_coding	Prog like vs other cells single cell malignant samples downregulation significant results
IFITM1	3.78451e-23	-0.918862	0.111	0.11	1.05584e-18	ENSG00000185885	protein_coding	Prog like vs other cells single cell malignant samples downregulation significant results
USP15	3.99045e-23	-0.895282	0.353	0.441	1.1133e-18	ENSG00000135655	protein_coding	Prog like vs other cells single cell malignant samples downregulation significant results
PAK1	4.09356e-23	-1.02497	0.118	0.179	1.14206e-18	ENSG00000149269	protein_coding	Prog like vs other cells single cell malignant samples downregulation significant results
GADD45B	4.429e-23	-1.17575	0.106	0.166	1.23565e-18	ENSG00000099860	protein_coding	Prog like vs other cells single cell malignant samples downregulation significant results
CCR2	4.53059e-23	-1.91191	0.01	0.041	1.26399e-18	ENSG00000121807	protein_coding	Prog like vs other cells single cell malignant samples downregulation significant results
RAP1A	5.18607e-23	-0.582037	0.232	0.255	1.44686e-18	ENSG00000116473	protein_coding	Prog like vs other cells single cell malignant samples downregulation significant results
MEF2A	5.83285e-23	-0.696272	0.157	0.189	1.62731e-18	ENSG00000068305	protein_coding	Prog like vs other cells single cell malignant samples downregulation significant results
ZNF106	7.22923e-23	-0.899212	0.199	0.275	2.01688e-18	ENSG00000103994	protein_coding	Prog like vs other cells single cell malignant samples downregulation significant results
IL1R2	9.17995e-23	-4.9154	0.001	0.016	2.56111e-18	ENSG00000115590	protein_coding	Prog like vs other cells single cell malignant samples downregulation significant results
JAZF1	1.18982e-22	-4.02929	0.004	0.05	3.31948e-18	ENSG00000153814	protein_coding	Prog like vs other cells single cell malignant samples downregulation significant results
CLEC4E	1.76405e-22	-2.61133	0.006	0.026	4.92153e-18	ENSG00000166523	protein_coding	Prog like vs other cells single cell malignant samples downregulation significant results
FLNA	1.9909e-22	-0.804659	0.179	0.235	5.55441e-18	ENSG00000196924	protein_coding	Prog like vs other cells single cell malignant samples downregulation significant results
REEP5	2.3225e-22	-1.26517	0.085	0.151	6.47953e-18	ENSG00000129625	protein_coding	Prog like vs other cells single cell malignant samples downregulation significant results
ITGAL	2.3616e-22	-0.749441	0.113	0.145	6.58862e-18	ENSG00000005844	protein_coding	Prog like vs other cells single cell malignant samples downregulation significant results
CYTH1	2.80625e-22	-0.847571	0.134	0.189	7.82917e-18	ENSG00000108669	protein_coding	Prog like vs other cells single cell malignant samples downregulation significant results
NPC2	3.69452e-22	-0.784093	0.208	0.281	1.03073e-17	ENSG00000119655	protein_coding	Prog like vs other cells single cell malignant samples downregulation significant results
ARHGAP26	4.19902e-22	-1.87727	0.034	0.087	1.17148e-17	ENSG00000145819	protein_coding	Prog like vs other cells single cell malignant samples downregulation significant results
MYH9	4.32732e-22	-0.588897	0.257	0.3	1.20728e-17	ENSG00000100345	protein_coding	Prog like vs other cells single cell malignant samples downregulation significant results
BLVRB	4.6435e-22	-1.39772	0.066	0.119	1.29549e-17	ENSG00000090013	protein_coding	Prog like vs other cells single cell malignant samples downregulation significant results
HERPUD1	4.67496e-22	-2.50701	0.032	0.108	1.30427e-17	ENSG00000051108	protein_coding	Prog like vs other cells single cell malignant samples downregulation significant results
THEMIS2	4.84939e-22	-1.54082	0.047	0.105	1.35293e-17	ENSG00000130775	protein_coding	Prog like vs other cells single cell malignant samples downregulation significant results
CD55	6.10514e-22	-1.23024	0.143	0.224	1.70327e-17	ENSG00000196352	protein_coding	Prog like vs other cells single cell malignant samples downregulation significant results
PPP1R15A	6.18698e-22	-1.231	0.248	0.376	1.72611e-17	ENSG00000087074	protein_coding	Prog like vs other cells single cell malignant samples downregulation significant results
TGOLN2	7.70395e-22	-0.696348	0.321	0.382	2.14933e-17	ENSG00000292253	protein_coding	Prog like vs other cells single cell malignant samples downregulation significant results
TGOLN2	7.70395e-22	-0.696348	0.321	0.382	2.14933e-17	ENSG00000152291	protein_coding	Prog like vs other cells single cell malignant samples downregulation significant results
NFAM1	8.23889e-22	-3.33055	0.006	0.032	2.29857e-17	ENSG00000235568	protein_coding	Prog like vs other cells single cell malignant samples downregulation significant results
EGR1	1.06655e-21	-0.58378	0.127	0.147	2.97555e-17	ENSG00000120738	protein_coding	Prog like vs other cells single cell malignant samples downregulation significant results
ASAP1	1.24188e-21	-2.13776	0.037	0.111	3.46473e-17	ENSG00000153317	protein_coding	Prog like vs other cells single cell malignant samples downregulation significant results
GNS	1.40092e-21	-1.52104	0.051	0.117	3.90843e-17	ENSG00000135677	protein_coding	Prog like vs other cells single cell malignant samples downregulation significant results
HLA-DMB	1.89643e-21	-0.884923	0.095	0.119	5.29085e-17	ENSG00000242092	protein_coding	Prog like vs other cells single cell malignant samples downregulation significant results
HLA-DMB	1.89643e-21	-0.884923	0.095	0.119	5.29085e-17	ENSG00000241296	protein_coding	Prog like vs other cells single cell malignant samples downregulation significant results
HLA-DMB	1.89643e-21	-0.884923	0.095	0.119	5.29085e-17	ENSG00000234154	protein_coding	Prog like vs other cells single cell malignant samples downregulation significant results
HLA-DMB	1.89643e-21	-0.884923	0.095	0.119	5.29085e-17	ENSG00000226264	protein_coding	Prog like vs other cells single cell malignant samples downregulation significant results
HLA-DMB	1.89643e-21	-0.884923	0.095	0.119	5.29085e-17	ENSG00000239329	protein_coding	Prog like vs other cells single cell malignant samples downregulation significant results
HLA-DMB	1.89643e-21	-0.884923	0.095	0.119	5.29085e-17	ENSG00000242574	protein_coding	Prog like vs other cells single cell malignant samples downregulation significant results
HLA-DMB	1.89643e-21	-0.884923	0.095	0.119	5.29085e-17	ENSG00000242386	protein_coding	Prog like vs other cells single cell malignant samples downregulation significant results
HLA-DMB	1.89643e-21	-0.884923	0.095	0.119	5.29085e-17	ENSG00000241674	protein_coding	Prog like vs other cells single cell malignant samples downregulation significant results
SGMS2	2.16049e-21	-2.07773	0.016	0.052	6.02754e-17	ENSG00000164023	protein_coding	Prog like vs other cells single cell malignant samples downregulation significant results
ARHGAP30	2.52268e-21	-0.591573	0.176	0.202	7.03804e-17	ENSG00000186517	protein_coding	Prog like vs other cells single cell malignant samples downregulation significant results
GIMAP8	3.00448e-21	-1.7108	0.013	0.034	8.38219e-17	ENSG00000171115	protein_coding	Prog like vs other cells single cell malignant samples downregulation significant results
PLXDC2	4.21495e-21	-1.46806	0.06	0.119	1.17593e-16	ENSG00000120594	protein_coding	Prog like vs other cells single cell malignant samples downregulation significant results
C9orf72	4.31174e-21	-2.1802	0.031	0.096	1.20293e-16	ENSG00000147894	protein_coding	Prog like vs other cells single cell malignant samples downregulation significant results
ZEB2	4.32344e-21	-0.677189	0.303	0.368	1.2062e-16	ENSG00000169554	protein_coding	Prog like vs other cells single cell malignant samples downregulation significant results
ANKRD44	5.30841e-21	-1.25793	0.073	0.11	1.48099e-16	ENSG00000065413	protein_coding	Prog like vs other cells single cell malignant samples downregulation significant results
BCL2A1	5.87946e-21	-1.82619	0.062	0.12	1.64031e-16	ENSG00000140379	protein_coding	Prog like vs other cells single cell malignant samples downregulation significant results
TSPAN14	6.38357e-21	-1.37357	0.044	0.078	1.78095e-16	ENSG00000108219	protein_coding	Prog like vs other cells single cell malignant samples downregulation significant results
SLC43A2	7.11784e-21	-1.50954	0.021	0.048	1.98581e-16	ENSG00000278550	protein_coding	Prog like vs other cells single cell malignant samples downregulation significant results
SLC43A2	7.11784e-21	-1.50954	0.021	0.048	1.98581e-16	ENSG00000167703	protein_coding	Prog like vs other cells single cell malignant samples downregulation significant results
NAIP	7.72914e-21	-1.31839	0.09	0.172	2.15635e-16	ENSG00000276068	protein_coding	Prog like vs other cells single cell malignant samples downregulation significant results
NAIP	7.72914e-21	-1.31839	0.09	0.172	2.15635e-16	ENSG00000278613	protein_coding	Prog like vs other cells single cell malignant samples downregulation significant results
NAIP	7.72914e-21	-1.31839	0.09	0.172	2.15635e-16	ENSG00000249437	protein_coding	Prog like vs other cells single cell malignant samples downregulation significant results
CPPED1	8.11536e-21	-1.15088	0.081	0.132	2.2641e-16	ENSG00000103381	protein_coding	Prog like vs other cells single cell malignant samples downregulation significant results
SAP30	9.46608e-21	-1.21837	0.078	0.118	2.64094e-16	ENSG00000164105	protein_coding	Prog like vs other cells single cell malignant samples downregulation significant results
VSIG4	1.04652e-20	-5.74831	0	0.016	2.91969e-16	ENSG00000155659	protein_coding	Prog like vs other cells single cell malignant samples downregulation significant results
NFKBIA	1.2526e-20	-1.54665	0.293	0.387	3.49462e-16	ENSG00000100906	protein_coding	Prog like vs other cells single cell malignant samples downregulation significant results
APOBEC3A	1.44091e-20	-4.58915	0.002	0.026	4.01999e-16	ENSG00000128383	protein_coding	Prog like vs other cells single cell malignant samples downregulation significant results
APOBEC3A	1.44091e-20	-4.58915	0.002	0.026	4.01999e-16	ENSG00000262156	protein_coding	Prog like vs other cells single cell malignant samples downregulation significant results
LRRC25	1.57699e-20	-2.33531	0.006	0.031	4.39965e-16	ENSG00000175489	protein_coding	Prog like vs other cells single cell malignant samples downregulation significant results
USP3	2.20966e-20	-1.22773	0.124	0.202	6.16473e-16	ENSG00000140455	protein_coding	Prog like vs other cells single cell malignant samples downregulation significant results
TRIB1	2.53227e-20	-2.61117	0.021	0.091	7.06478e-16	ENSG00000173334	protein_coding	Prog like vs other cells single cell malignant samples downregulation significant results
GPR65	2.87703e-20	-1.73951	0.027	0.06	8.02662e-16	ENSG00000140030	protein_coding	Prog like vs other cells single cell malignant samples downregulation significant results
BCL6	3.03691e-20	-3.79513	0.011	0.088	8.47268e-16	ENSG00000113916	protein_coding	Prog like vs other cells single cell malignant samples downregulation significant results
CCNL1	3.57812e-20	-0.975699	0.334	0.427	9.9826e-16	ENSG00000163660	protein_coding	Prog like vs other cells single cell malignant samples downregulation significant results
TLR8	4.20873e-20	-2.51537	0.007	0.029	1.17419e-15	ENSG00000101916	protein_coding	Prog like vs other cells single cell malignant samples downregulation significant results
LTA4H	4.49869e-20	-0.656978	0.169	0.189	1.25509e-15	ENSG00000111144	protein_coding	Prog like vs other cells single cell malignant samples downregulation significant results
C1QA	7.99147e-20	-7.36621	0	0.017	2.22954e-15	ENSG00000173372	protein_coding	Prog like vs other cells single cell malignant samples downregulation significant results
SHTN1	8.33769e-20	-4.16486	0.006	0.066	2.32613e-15	ENSG00000187164	protein_coding	Prog like vs other cells single cell malignant samples downregulation significant results
CHST15	1.12945e-19	-4.14795	0.002	0.022	3.15105e-15	ENSG00000182022	protein_coding	Prog like vs other cells single cell malignant samples downregulation significant results
EZR	1.97569e-19	-0.803702	0.213	0.257	5.51197e-15	ENSG00000092820	protein_coding	Prog like vs other cells single cell malignant samples downregulation significant results
FGD4	2.55411e-19	-1.93402	0.026	0.071	7.12571e-15	ENSG00000139132	protein_coding	Prog like vs other cells single cell malignant samples downregulation significant results
HLA-DQA1	4.93908e-19	-1.28267	0.079	0.118	1.37795e-14	ENSG00000236418	protein_coding	Prog like vs other cells single cell malignant samples downregulation significant results
HLA-DQA1	4.93908e-19	-1.28267	0.079	0.118	1.37795e-14	ENSG00000232062	protein_coding	Prog like vs other cells single cell malignant samples downregulation significant results
HLA-DQA1	4.93908e-19	-1.28267	0.079	0.118	1.37795e-14	ENSG00000225890	protein_coding	Prog like vs other cells single cell malignant samples downregulation significant results
HLA-DQA1	4.93908e-19	-1.28267	0.079	0.118	1.37795e-14	ENSG00000228284	protein_coding	Prog like vs other cells single cell malignant samples downregulation significant results
HLA-DQA1	4.93908e-19	-1.28267	0.079	0.118	1.37795e-14	ENSG00000206305	protein_coding	Prog like vs other cells single cell malignant samples downregulation significant results
HLA-DQA1	4.93908e-19	-1.28267	0.079	0.118	1.37795e-14	ENSG00000196735	protein_coding	Prog like vs other cells single cell malignant samples downregulation significant results
TREM1	5.23777e-19	-4.25867	0.004	0.048	1.46128e-14	ENSG00000124731	protein_coding	Prog like vs other cells single cell malignant samples downregulation significant results
SMIM14	5.54978e-19	-1.31989	0.043	0.08	1.54833e-14	ENSG00000163683	protein_coding	Prog like vs other cells single cell malignant samples downregulation significant results
RASSF5	6.13758e-19	-1.231	0.069	0.107	1.71232e-14	ENSG00000266094	protein_coding	Prog like vs other cells single cell malignant samples downregulation significant results
ASAH1	6.27799e-19	-1.20657	0.154	0.253	1.7515e-14	ENSG00000104763	protein_coding	Prog like vs other cells single cell malignant samples downregulation significant results
RXRA	7.118e-19	-1.95784	0.02	0.061	1.98585e-14	ENSG00000186350	protein_coding	Prog like vs other cells single cell malignant samples downregulation significant results
SIGLEC9	8.62982e-19	-7.51588	0	0.015	2.40763e-14	ENSG00000129450	protein_coding	Prog like vs other cells single cell malignant samples downregulation significant results
SLC25A37	1.04016e-18	-0.75333	0.246	0.286	2.90193e-14	ENSG00000147454	protein_coding	Prog like vs other cells single cell malignant samples downregulation significant results
B4GALT1	1.27316e-18	-1.49539	0.098	0.177	3.55198e-14	ENSG00000086062	protein_coding	Prog like vs other cells single cell malignant samples downregulation significant results
PTP4A2	1.32495e-18	-0.631058	0.397	0.444	3.69649e-14	ENSG00000184007	protein_coding	Prog like vs other cells single cell malignant samples downregulation significant results
SULF2	1.37816e-18	-2.05397	0.021	0.06	3.84493e-14	ENSG00000196562	protein_coding	Prog like vs other cells single cell malignant samples downregulation significant results
SIRPA	1.46033e-18	-1.70198	0.025	0.066	4.07416e-14	ENSG00000198053	protein_coding	Prog like vs other cells single cell malignant samples downregulation significant results
JMJD1C	1.47352e-18	-0.781968	0.299	0.375	4.11096e-14	ENSG00000171988	protein_coding	Prog like vs other cells single cell malignant samples downregulation significant results
PALLD	1.71472e-18	-1.00192	0.028	0.049	4.78391e-14	ENSG00000129116	protein_coding	Prog like vs other cells single cell malignant samples downregulation significant results
CHD2	1.76023e-18	-0.684949	0.229	0.256	4.91087e-14	ENSG00000173575	protein_coding	Prog like vs other cells single cell malignant samples downregulation significant results
CPM	1.76171e-18	-2.69179	0.013	0.064	4.915e-14	ENSG00000135678	protein_coding	Prog like vs other cells single cell malignant samples downregulation significant results
ADAP2	1.86181e-18	-3.10218	0.006	0.03	5.19428e-14	ENSG00000184060	protein_coding	Prog like vs other cells single cell malignant samples downregulation significant results
TLR5	2.11508e-18	-5.761	0.001	0.02	5.90086e-14	ENSG00000187554	protein_coding	Prog like vs other cells single cell malignant samples downregulation significant results
FCGR2B	2.143e-18	-2.35094	0.012	0.038	5.97876e-14	ENSG00000072694	protein_coding	Prog like vs other cells single cell malignant samples downregulation significant results
CTSD	2.38921e-18	-1.00875	0.213	0.28	6.66566e-14	ENSG00000117984	protein_coding	Prog like vs other cells single cell malignant samples downregulation significant results
HSP90B1	2.41437e-18	-0.846779	0.566	0.604	6.73585e-14	ENSG00000166598	protein_coding	Prog like vs other cells single cell malignant samples downregulation significant results
SRGAP1	3.61391e-18	-2.68412	0.008	0.037	1.00824e-13	ENSG00000196935	protein_coding	Prog like vs other cells single cell malignant samples downregulation significant results
ITGAM	7.25957e-18	-1.64879	0.035	0.089	2.02535e-13	ENSG00000169896	protein_coding	Prog like vs other cells single cell malignant samples downregulation significant results
ARHGAP45	9.06096e-18	-0.589112	0.147	0.17	2.52792e-13	ENSG00000180448	protein_coding	Prog like vs other cells single cell malignant samples downregulation significant results
SIGLEC10	1.11515e-17	-2.21006	0.01	0.033	3.11115e-13	ENSG00000142512	protein_coding	Prog like vs other cells single cell malignant samples downregulation significant results
REL	1.21873e-17	-0.861975	0.215	0.273	3.40014e-13	ENSG00000162924	protein_coding	Prog like vs other cells single cell malignant samples downregulation significant results
GLIPR2	1.304e-17	-0.84507	0.138	0.195	3.63804e-13	ENSG00000122694	protein_coding	Prog like vs other cells single cell malignant samples downregulation significant results
HOOK3	1.38301e-17	-0.766492	0.177	0.234	3.85846e-13	ENSG00000168172	protein_coding	Prog like vs other cells single cell malignant samples downregulation significant results
AGTPBP1	1.55498e-17	-1.7719	0.095	0.215	4.33823e-13	ENSG00000135049	protein_coding	Prog like vs other cells single cell malignant samples downregulation significant results
CDC42EP3	1.78377e-17	-1.85598	0.075	0.162	4.97654e-13	ENSG00000163171	protein_coding	Prog like vs other cells single cell malignant samples downregulation significant results
MS4A1	2.40156e-17	-3.05537	0.011	0.031	6.7001e-13	ENSG00000156738	protein_coding	Prog like vs other cells single cell malignant samples downregulation significant results
TBC1D9	2.42215e-17	-3.80311	0.004	0.023	6.75755e-13	ENSG00000109436	protein_coding	Prog like vs other cells single cell malignant samples downregulation significant results
CCR5	2.79466e-17	-2.96497	0.003	0.019	7.79683e-13	ENSG00000160791	protein_coding	Prog like vs other cells single cell malignant samples downregulation significant results
TLR2	2.97366e-17	-1.34159	0.059	0.114	8.2962e-13	ENSG00000137462	protein_coding	Prog like vs other cells single cell malignant samples downregulation significant results
ATG3	3.3762e-17	-0.879202	0.228	0.293	9.41925e-13	ENSG00000144848	protein_coding	Prog like vs other cells single cell malignant samples downregulation significant results
KMT2E	3.72253e-17	-0.647823	0.272	0.312	1.03855e-12	ENSG00000005483	protein_coding	Prog like vs other cells single cell malignant samples downregulation significant results
PKIB	3.85182e-17	-1.56045	0.021	0.05	1.07462e-12	ENSG00000135549	protein_coding	Prog like vs other cells single cell malignant samples downregulation significant results
VASP	4.29613e-17	-0.728817	0.173	0.223	1.19858e-12	ENSG00000125753	protein_coding	Prog like vs other cells single cell malignant samples downregulation significant results
MAP3K1	4.31122e-17	-1.00239	0.123	0.187	1.20279e-12	ENSG00000095015	protein_coding	Prog like vs other cells single cell malignant samples downregulation significant results
SDCBP	5.05791e-17	-0.914814	0.15	0.204	1.41111e-12	ENSG00000137575	protein_coding	Prog like vs other cells single cell malignant samples downregulation significant results
RNH1	6.12426e-17	-0.848127	0.108	0.161	1.70861e-12	ENSG00000276230	protein_coding	Prog like vs other cells single cell malignant samples downregulation significant results
RNH1	6.12426e-17	-0.848127	0.108	0.161	1.70861e-12	ENSG00000023191	protein_coding	Prog like vs other cells single cell malignant samples downregulation significant results
DTX4	9.70743e-17	-5.14339	0.001	0.02	2.70827e-12	ENSG00000110042	protein_coding	Prog like vs other cells single cell malignant samples downregulation significant results
DMXL2	1.01571e-16	-1.47692	0.095	0.192	2.83372e-12	ENSG00000104093	protein_coding	Prog like vs other cells single cell malignant samples downregulation significant results
SH3BP2	1.184e-16	-0.854684	0.088	0.11	3.30325e-12	ENSG00000087266	protein_coding	Prog like vs other cells single cell malignant samples downregulation significant results
ARHGEF10L	1.34121e-16	-4.72918	0.001	0.017	3.74184e-12	ENSG00000074964	protein_coding	Prog like vs other cells single cell malignant samples downregulation significant results
RBMS1	1.46009e-16	-1.17583	0.085	0.142	4.07351e-12	ENSG00000153250	protein_coding	Prog like vs other cells single cell malignant samples downregulation significant results
CFLAR	1.78537e-16	-0.651843	0.234	0.281	4.98099e-12	ENSG00000003402	protein_coding	Prog like vs other cells single cell malignant samples downregulation significant results
CSGALNACT2	2.08497e-16	-1.37905	0.117	0.217	5.81685e-12	ENSG00000169826	protein_coding	Prog like vs other cells single cell malignant samples downregulation significant results
CD3G	2.48389e-16	-3.01325	0.009	0.038	6.92982e-12	ENSG00000160654	protein_coding	Prog like vs other cells single cell malignant samples downregulation significant results
NR4A2	3.01421e-16	-2.41507	0.016	0.064	8.40935e-12	ENSG00000153234	protein_coding	Prog like vs other cells single cell malignant samples downregulation significant results
CYTIP	3.09261e-16	-1.36784	0.058	0.112	8.62806e-12	ENSG00000115165	protein_coding	Prog like vs other cells single cell malignant samples downregulation significant results
KLRK1	3.16824e-16	-4.17416	0.003	0.023	8.83907e-12	ENSG00000213809	protein_coding	Prog like vs other cells single cell malignant samples downregulation significant results
IKZF3	3.66251e-16	-2.2136	0.027	0.05	1.0218e-11	ENSG00000161405	protein_coding	Prog like vs other cells single cell malignant samples downregulation significant results
CDA	4.5948e-16	-7.50233	0	0.031	1.2819e-11	ENSG00000158825	protein_coding	Prog like vs other cells single cell malignant samples downregulation significant results
NUDT16	4.91144e-16	-0.801297	0.065	0.078	1.37024e-11	ENSG00000198585	protein_coding	Prog like vs other cells single cell malignant samples downregulation significant results
FOSB	5.27573e-16	-1.21586	0.093	0.174	1.47188e-11	ENSG00000125740	protein_coding	Prog like vs other cells single cell malignant samples downregulation significant results
RNF130	6.12567e-16	-0.7691	0.214	0.271	1.709e-11	ENSG00000113269	protein_coding	Prog like vs other cells single cell malignant samples downregulation significant results
RASSF2	6.57575e-16	-0.767216	0.123	0.168	1.83457e-11	ENSG00000101265	protein_coding	Prog like vs other cells single cell malignant samples downregulation significant results
CTSG	7.29214e-16	-1.91622	0.128	0.186	2.03443e-11	ENSG00000100448	protein_coding	Prog like vs other cells single cell malignant samples downregulation significant results
TNFAIP3	9.15958e-16	-2.71745	0.029	0.108	2.55543e-11	ENSG00000118503	protein_coding	Prog like vs other cells single cell malignant samples downregulation significant results
ACSL1	1.12689e-15	-1.50756	0.043	0.088	3.1439e-11	ENSG00000151726	protein_coding	Prog like vs other cells single cell malignant samples downregulation significant results
CD2	1.23066e-15	-2.09281	0.029	0.055	3.43342e-11	ENSG00000116824	protein_coding	Prog like vs other cells single cell malignant samples downregulation significant results
SAMSN1	1.27457e-15	-0.96954	0.152	0.2	3.55592e-11	ENSG00000155307	protein_coding	Prog like vs other cells single cell malignant samples downregulation significant results
SNX10	1.37573e-15	-1.05499	0.073	0.125	3.83815e-11	ENSG00000086300	protein_coding	Prog like vs other cells single cell malignant samples downregulation significant results
EMILIN2	1.40103e-15	-1.29901	0.102	0.185	3.90874e-11	ENSG00000132205	protein_coding	Prog like vs other cells single cell malignant samples downregulation significant results
METTL9	1.72818e-15	-0.90599	0.248	0.315	4.82144e-11	ENSG00000284548	protein_coding	Prog like vs other cells single cell malignant samples downregulation significant results
METTL9	1.72818e-15	-0.90599	0.248	0.315	4.82144e-11	ENSG00000197006	protein_coding	Prog like vs other cells single cell malignant samples downregulation significant results
SYNE1	1.76392e-15	-1.08985	0.062	0.059	4.92117e-11	ENSG00000131018	protein_coding	Prog like vs other cells single cell malignant samples downregulation significant results
MARCO	1.87472e-15	-7.0696	0	0.021	5.23028e-11	ENSG00000019169	protein_coding	Prog like vs other cells single cell malignant samples downregulation significant results
NLRC4	2.07926e-15	-2.7907	0.006	0.023	5.80092e-11	ENSG00000091106	protein_coding	Prog like vs other cells single cell malignant samples downregulation significant results
ANXA1	2.2273e-15	-0.820029	0.607	0.635	6.21394e-11	ENSG00000135046	protein_coding	Prog like vs other cells single cell malignant samples downregulation significant results
SH3BP5	2.32113e-15	-1.06281	0.036	0.047	6.47573e-11	ENSG00000131370	protein_coding	Prog like vs other cells single cell malignant samples downregulation significant results
S100B	2.35542e-15	-1.59682	0.024	0.047	6.57139e-11	ENSG00000160307	protein_coding	Prog like vs other cells single cell malignant samples downregulation significant results
TCIRG1	2.48753e-15	-0.926851	0.085	0.121	6.93995e-11	ENSG00000110719	protein_coding	Prog like vs other cells single cell malignant samples downregulation significant results
GZMB	2.56428e-15	-5.0625	0.001	0.016	7.15408e-11	ENSG00000100453	protein_coding	Prog like vs other cells single cell malignant samples downregulation significant results
NBPF14	2.86316e-15	-0.743492	0.098	0.116	7.98794e-11	ENSG00000270629	protein_coding	Prog like vs other cells single cell malignant samples downregulation significant results
MT2A	3.20238e-15	-1.02501	0.065	0.091	8.93431e-11	ENSG00000125148	protein_coding	Prog like vs other cells single cell malignant samples downregulation significant results
CARD16	3.21365e-15	-0.728235	0.117	0.149	8.96577e-11	ENSG00000204397	protein_coding	Prog like vs other cells single cell malignant samples downregulation significant results
PICALM	3.66519e-15	-0.879631	0.131	0.174	1.02255e-10	ENSG00000073921	protein_coding	Prog like vs other cells single cell malignant samples downregulation significant results
DOCK10	4.48809e-15	-1.57967	0.054	0.117	1.25213e-10	ENSG00000135905	protein_coding	Prog like vs other cells single cell malignant samples downregulation significant results
CAPG	4.78103e-15	-0.838554	0.114	0.169	1.33386e-10	ENSG00000042493	protein_coding	Prog like vs other cells single cell malignant samples downregulation significant results
SSH2	5.07408e-15	-0.64448	0.097	0.111	1.41562e-10	ENSG00000141298	protein_coding	Prog like vs other cells single cell malignant samples downregulation significant results
PLEC	5.13659e-15	-1.56051	0.025	0.056	1.43306e-10	ENSG00000178209	protein_coding	Prog like vs other cells single cell malignant samples downregulation significant results
SKIL	6.5009e-15	-1.59832	0.028	0.059	1.81369e-10	ENSG00000136603	protein_coding	Prog like vs other cells single cell malignant samples downregulation significant results
APOBR	6.57923e-15	-1.42249	0.033	0.068	1.83554e-10	ENSG00000184730	protein_coding	Prog like vs other cells single cell malignant samples downregulation significant results
KMT2C	6.61576e-15	-0.602648	0.245	0.285	1.84573e-10	ENSG00000055609	protein_coding	Prog like vs other cells single cell malignant samples downregulation significant results
RASSF3	7.29402e-15	-0.729865	0.089	0.11	2.03496e-10	ENSG00000153179	protein_coding	Prog like vs other cells single cell malignant samples downregulation significant results
ZYX	7.91419e-15	-0.604805	0.11	0.137	2.20798e-10	ENSG00000285443	protein_coding	Prog like vs other cells single cell malignant samples downregulation significant results
ZYX	7.91419e-15	-0.604805	0.11	0.137	2.20798e-10	ENSG00000159840	protein_coding	Prog like vs other cells single cell malignant samples downregulation significant results
IL6ST	7.92415e-15	-1.32495	0.072	0.13	2.21076e-10	ENSG00000134352	protein_coding	Prog like vs other cells single cell malignant samples downregulation significant results
RHOU	8.98626e-15	-2.67053	0.003	0.03	2.50708e-10	ENSG00000284984	protein_coding	Prog like vs other cells single cell malignant samples downregulation significant results
RHOU	8.98626e-15	-2.67053	0.003	0.03	2.50708e-10	ENSG00000116574	protein_coding	Prog like vs other cells single cell malignant samples downregulation significant results
CLEC10A	9.28259e-15	-6.12405	0	0.015	2.58975e-10	ENSG00000132514	protein_coding	Prog like vs other cells single cell malignant samples downregulation significant results
NAMPT	1.51924e-14	-2.74271	0.073	0.198	4.23851e-10	ENSG00000105835	protein_coding	Prog like vs other cells single cell malignant samples downregulation significant results
FKBP15	1.55718e-14	-1.30549	0.046	0.089	4.34437e-10	ENSG00000119321	protein_coding	Prog like vs other cells single cell malignant samples downregulation significant results
F13A1	1.68472e-14	-1.34011	0.06	0.145	4.70021e-10	ENSG00000124491	protein_coding	Prog like vs other cells single cell malignant samples downregulation significant results
PLEK	1.73176e-14	-0.887512	0.411	0.484	4.83143e-10	ENSG00000115956	protein_coding	Prog like vs other cells single cell malignant samples downregulation significant results
CCR6	1.97341e-14	-2.70154	0.004	0.021	5.50563e-10	ENSG00000112486	protein_coding	Prog like vs other cells single cell malignant samples downregulation significant results
EPB41L3	2.27009e-14	-6.23569	0	0.02	6.33331e-10	ENSG00000082397	protein_coding	Prog like vs other cells single cell malignant samples downregulation significant results
CR1	2.4364e-14	-4.05634	0.007	0.069	6.79732e-10	ENSG00000203710	protein_coding	Prog like vs other cells single cell malignant samples downregulation significant results
ARL4C	2.80597e-14	-1.90776	0.035	0.068	7.82837e-10	ENSG00000188042	protein_coding	Prog like vs other cells single cell malignant samples downregulation significant results
MS4A14	2.87466e-14	-3.31713	0.003	0.021	8.02001e-10	ENSG00000166928	protein_coding	Prog like vs other cells single cell malignant samples downregulation significant results
KDM7A	3.05174e-14	-2.2644	0.016	0.058	8.51406e-10	ENSG00000006459	protein_coding	Prog like vs other cells single cell malignant samples downregulation significant results
ZBTB7A	3.1188e-14	-0.928058	0.095	0.139	8.70113e-10	ENSG00000178951	protein_coding	Prog like vs other cells single cell malignant samples downregulation significant results
PRF1	3.40424e-14	-3.15979	0.011	0.027	9.49749e-10	ENSG00000180644	protein_coding	Prog like vs other cells single cell malignant samples downregulation significant results
KLRD1	3.58605e-14	-3.80176	0.006	0.022	1.00047e-09	ENSG00000134539	protein_coding	Prog like vs other cells single cell malignant samples downregulation significant results
STAT1	3.86353e-14	-0.700207	0.133	0.156	1.07789e-09	ENSG00000115415	protein_coding	Prog like vs other cells single cell malignant samples downregulation significant results
BCL11B	3.87571e-14	-4.67266	0.003	0.02	1.08128e-09	ENSG00000127152	protein_coding	Prog like vs other cells single cell malignant samples downregulation significant results
ADCY7	5.05552e-14	-0.74264	0.083	0.101	1.41044e-09	ENSG00000121281	protein_coding	Prog like vs other cells single cell malignant samples downregulation significant results
GAS7	5.45184e-14	-1.10243	0.065	0.11	1.52101e-09	ENSG00000007237	protein_coding	Prog like vs other cells single cell malignant samples downregulation significant results
FMNL1	5.92733e-14	-0.842257	0.065	0.082	1.65366e-09	ENSG00000184922	protein_coding	Prog like vs other cells single cell malignant samples downregulation significant results
LY86	6.08409e-14	-0.591016	0.127	0.172	1.6974e-09	ENSG00000112799	protein_coding	Prog like vs other cells single cell malignant samples downregulation significant results
SLAMF7	6.80193e-14	-4.53656	0.003	0.032	1.89767e-09	ENSG00000026751	protein_coding	Prog like vs other cells single cell malignant samples downregulation significant results
SPAG9	7.99665e-14	-0.718242	0.143	0.17	2.23099e-09	ENSG00000008294	protein_coding	Prog like vs other cells single cell malignant samples downregulation significant results
BIRC3	9.80427e-14	-3.14455	0.041	0.091	2.73529e-09	ENSG00000023445	protein_coding	Prog like vs other cells single cell malignant samples downregulation significant results
PREX1	1.02185e-13	-0.738992	0.094	0.119	2.85086e-09	ENSG00000124126	protein_coding	Prog like vs other cells single cell malignant samples downregulation significant results
TRIM38	1.04266e-13	-0.84306	0.126	0.16	2.9089e-09	ENSG00000112343	protein_coding	Prog like vs other cells single cell malignant samples downregulation significant results
STX11	1.06042e-13	-2.13475	0.027	0.088	2.95845e-09	ENSG00000135604	protein_coding	Prog like vs other cells single cell malignant samples downregulation significant results
GBP1	1.07951e-13	-0.921647	0.038	0.04	3.01172e-09	ENSG00000117228	protein_coding	Prog like vs other cells single cell malignant samples downregulation significant results
TGFBI	1.17414e-13	-5.72068	0.001	0.016	3.27573e-09	ENSG00000120708	protein_coding	Prog like vs other cells single cell malignant samples downregulation significant results
SYK	1.26237e-13	-0.604489	0.213	0.257	3.52187e-09	ENSG00000165025	protein_coding	Prog like vs other cells single cell malignant samples downregulation significant results
ERBIN	1.34419e-13	-0.806092	0.141	0.188	3.75015e-09	ENSG00000112851	protein_coding	Prog like vs other cells single cell malignant samples downregulation significant results
HDAC9	1.43078e-13	-1.00638	0.051	0.075	3.99174e-09	ENSG00000048052	protein_coding	Prog like vs other cells single cell malignant samples downregulation significant results
MTMR11	1.69724e-13	-4.54679	0.001	0.018	4.73512e-09	ENSG00000014914	protein_coding	Prog like vs other cells single cell malignant samples downregulation significant results
MAP3K2	2.30794e-13	-0.981583	0.137	0.191	6.43892e-09	ENSG00000169967	protein_coding	Prog like vs other cells single cell malignant samples downregulation significant results
HIPK3	2.42805e-13	-0.606832	0.158	0.194	6.77402e-09	ENSG00000110422	protein_coding	Prog like vs other cells single cell malignant samples downregulation significant results
GIMAP5	3.00888e-13	-2.95621	0.003	0.018	8.39447e-09	ENSG00000196329	protein_coding	Prog like vs other cells single cell malignant samples downregulation significant results
CYP1B1	3.74503e-13	-4.253	0.002	0.016	1.04483e-08	ENSG00000138061	protein_coding	Prog like vs other cells single cell malignant samples downregulation significant results
SERPINB10	3.74984e-13	-5.05188	0.003	0.097	1.04617e-08	ENSG00000242550	protein_coding	Prog like vs other cells single cell malignant samples downregulation significant results
MCEMP1	4.48949e-13	-4.99131	0.002	0.051	1.25252e-08	ENSG00000183019	protein_coding	Prog like vs other cells single cell malignant samples downregulation significant results
CDKN1B	5.32435e-13	-0.94255	0.118	0.164	1.48544e-08	ENSG00000111276	protein_coding	Prog like vs other cells single cell malignant samples downregulation significant results
MAPKAPK2	5.61941e-13	-0.925552	0.129	0.175	1.56776e-08	ENSG00000162889	protein_coding	Prog like vs other cells single cell malignant samples downregulation significant results
NEUROD2	6.35466e-13	-0.622555	0.161	0.142	1.77289e-08	ENSG00000171532	protein_coding	Prog like vs other cells single cell malignant samples downregulation significant results
CACNA2D3	7.30464e-13	-4.20784	0.001	0.021	2.03792e-08	ENSG00000157445	protein_coding	Prog like vs other cells single cell malignant samples downregulation significant results
CCDC69	8.01234e-13	-0.918149	0.099	0.146	2.23536e-08	ENSG00000198624	protein_coding	Prog like vs other cells single cell malignant samples downregulation significant results
CSF1R	8.21635e-13	-0.754831	0.057	0.065	2.29228e-08	ENSG00000182578	protein_coding	Prog like vs other cells single cell malignant samples downregulation significant results
CYLD	8.51143e-13	-0.891623	0.155	0.198	2.3746e-08	ENSG00000083799	protein_coding	Prog like vs other cells single cell malignant samples downregulation significant results
TACC1	9.05731e-13	-0.593881	0.187	0.222	2.5269e-08	ENSG00000147526	protein_coding	Prog like vs other cells single cell malignant samples downregulation significant results
EMP3	9.22342e-13	-0.745238	0.118	0.161	2.57324e-08	ENSG00000142227	protein_coding	Prog like vs other cells single cell malignant samples downregulation significant results
OSBPL11	1.01148e-12	-1.28487	0.044	0.08	2.82193e-08	ENSG00000144909	protein_coding	Prog like vs other cells single cell malignant samples downregulation significant results
ATP2B1	1.15562e-12	-1.42074	0.127	0.234	3.22406e-08	ENSG00000070961	protein_coding	Prog like vs other cells single cell malignant samples downregulation significant results
VNN2	1.15589e-12	-1.65173	0.02	0.036	3.22483e-08	ENSG00000112303	protein_coding	Prog like vs other cells single cell malignant samples downregulation significant results
SGK1	1.1669e-12	-1.97396	0.016	0.04	3.25553e-08	ENSG00000118515	protein_coding	Prog like vs other cells single cell malignant samples downregulation significant results
RAB31	1.2086e-12	-0.634719	0.12	0.166	3.37187e-08	ENSG00000168461	protein_coding	Prog like vs other cells single cell malignant samples downregulation significant results
LILRA2	1.3148e-12	-1.22188	0.034	0.069	3.66817e-08	ENSG00000274000	protein_coding	Prog like vs other cells single cell malignant samples downregulation significant results
LILRA2	1.3148e-12	-1.22188	0.034	0.069	3.66817e-08	ENSG00000275290	protein_coding	Prog like vs other cells single cell malignant samples downregulation significant results
LILRA2	1.3148e-12	-1.22188	0.034	0.069	3.66817e-08	ENSG00000278634	protein_coding	Prog like vs other cells single cell malignant samples downregulation significant results
LILRA2	1.3148e-12	-1.22188	0.034	0.069	3.66817e-08	ENSG00000239998	protein_coding	Prog like vs other cells single cell malignant samples downregulation significant results
NID1	1.31673e-12	-3.70793	0.003	0.024	3.67355e-08	ENSG00000116962	protein_coding	Prog like vs other cells single cell malignant samples downregulation significant results
MDFIC	1.44908e-12	-1.184	0.073	0.114	4.04279e-08	ENSG00000135272	protein_coding	Prog like vs other cells single cell malignant samples downregulation significant results
CNIH4	1.45344e-12	-1.46473	0.073	0.148	4.05495e-08	ENSG00000143771	protein_coding	Prog like vs other cells single cell malignant samples downregulation significant results
RAB24	1.55801e-12	-1.40501	0.043	0.085	4.3467e-08	ENSG00000169228	protein_coding	Prog like vs other cells single cell malignant samples downregulation significant results
MYO5A	1.86215e-12	-1.02658	0.099	0.143	5.19521e-08	ENSG00000197535	protein_coding	Prog like vs other cells single cell malignant samples downregulation significant results
OSTF1	1.94159e-12	-0.919338	0.112	0.162	5.41683e-08	ENSG00000134996	protein_coding	Prog like vs other cells single cell malignant samples downregulation significant results
CD247	1.94241e-12	-3.22583	0.006	0.018	5.41913e-08	ENSG00000198821	protein_coding	Prog like vs other cells single cell malignant samples downregulation significant results
RNASE3	1.98751e-12	-1.78686	0.028	0.096	5.54495e-08	ENSG00000169397	protein_coding	Prog like vs other cells single cell malignant samples downregulation significant results
ZNF385A	2.11537e-12	-2.34817	0.01	0.031	5.90168e-08	ENSG00000161642	protein_coding	Prog like vs other cells single cell malignant samples downregulation significant results
FCGR1A	2.14271e-12	-1.55077	0.015	0.039	5.97794e-08	ENSG00000150337	protein_coding	Prog like vs other cells single cell malignant samples downregulation significant results
CITED2	2.17104e-12	-0.668283	0.221	0.253	6.05699e-08	ENSG00000164442	protein_coding	Prog like vs other cells single cell malignant samples downregulation significant results
JUND	2.18391e-12	-0.740731	0.157	0.195	6.0929e-08	ENSG00000130522	protein_coding	Prog like vs other cells single cell malignant samples downregulation significant results
CRISPLD2	2.47077e-12	-3.63245	0.002	0.031	6.8932e-08	ENSG00000103196	protein_coding	Prog like vs other cells single cell malignant samples downregulation significant results
CST7	2.92874e-12	-0.790585	0.07	0.076	8.17089e-08	ENSG00000077984	protein_coding	Prog like vs other cells single cell malignant samples downregulation significant results
KLRB1	2.96569e-12	-3.604	0.005	0.02	8.27397e-08	ENSG00000111796	protein_coding	Prog like vs other cells single cell malignant samples downregulation significant results
MS4A4E	3.19921e-12	-3.42318	0.003	0.027	8.92547e-08	ENSG00000214787	protein_coding	Prog like vs other cells single cell malignant samples downregulation significant results
SECTM1	3.23023e-12	-3.91209	0	0.01	9.01202e-08	ENSG00000141574	protein_coding	Prog like vs other cells single cell malignant samples downregulation significant results
TCF7	3.28002e-12	-2.40739	0.014	0.031	9.15092e-08	ENSG00000081059	protein_coding	Prog like vs other cells single cell malignant samples downregulation significant results
HNMT	3.66494e-12	-1.72076	0.022	0.072	1.02248e-07	ENSG00000150540	protein_coding	Prog like vs other cells single cell malignant samples downregulation significant results
ITGB7	3.84641e-12	-0.938864	0.043	0.066	1.07311e-07	ENSG00000139626	protein_coding	Prog like vs other cells single cell malignant samples downregulation significant results
MSR1	4.10699e-12	-1.96298	0.018	0.037	1.14581e-07	ENSG00000038945	protein_coding	Prog like vs other cells single cell malignant samples downregulation significant results
ABI3	4.73779e-12	-2.26899	0.005	0.017	1.32179e-07	ENSG00000108798	protein_coding	Prog like vs other cells single cell malignant samples downregulation significant results
TNFRSF14	4.76622e-12	-0.834	0.058	0.071	1.32973e-07	ENSG00000273936	protein_coding	Prog like vs other cells single cell malignant samples downregulation significant results
TNFRSF14	4.76622e-12	-0.834	0.058	0.071	1.32973e-07	ENSG00000157873	protein_coding	Prog like vs other cells single cell malignant samples downregulation significant results
PRKAR2B	5.10339e-12	-1.78404	0.029	0.078	1.42379e-07	ENSG00000005249	protein_coding	Prog like vs other cells single cell malignant samples downregulation significant results
MYOF	5.27017e-12	-1.63727	0.023	0.061	1.47032e-07	ENSG00000138119	protein_coding	Prog like vs other cells single cell malignant samples downregulation significant results
CAMK1	6.33435e-12	-2.48498	0.002	0.016	1.76722e-07	ENSG00000134072	protein_coding	Prog like vs other cells single cell malignant samples downregulation significant results
FBXL5	6.50308e-12	-1.15834	0.162	0.253	1.81429e-07	ENSG00000118564	protein_coding	Prog like vs other cells single cell malignant samples downregulation significant results
KLF9	6.68591e-12	-0.986177	0.065	0.086	1.8653e-07	ENSG00000119138	protein_coding	Prog like vs other cells single cell malignant samples downregulation significant results
SLC24A4	7.59341e-12	-2.27472	0.014	0.036	2.11849e-07	ENSG00000140090	protein_coding	Prog like vs other cells single cell malignant samples downregulation significant results
RHOB	7.61455e-12	-0.686521	0.107	0.126	2.12438e-07	ENSG00000143878	protein_coding	Prog like vs other cells single cell malignant samples downregulation significant results
IQSEC1	8.06465e-12	-2.23111	0.012	0.04	2.24996e-07	ENSG00000144711	protein_coding	Prog like vs other cells single cell malignant samples downregulation significant results
GPRIN3	8.69799e-12	-3.36555	0.004	0.027	2.42665e-07	ENSG00000185477	protein_coding	Prog like vs other cells single cell malignant samples downregulation significant results
RORA	1.00387e-11	-2.41263	0.014	0.029	2.80068e-07	ENSG00000069667	protein_coding	Prog like vs other cells single cell malignant samples downregulation significant results
UPP1	1.05599e-11	-1.0932	0.048	0.079	2.94611e-07	ENSG00000183696	protein_coding	Prog like vs other cells single cell malignant samples downregulation significant results
MAP4K4	1.25701e-11	-0.587881	0.123	0.139	3.50694e-07	ENSG00000071054	protein_coding	Prog like vs other cells single cell malignant samples downregulation significant results
MAP3K8	1.28475e-11	-1.06581	0.09	0.129	3.58432e-07	ENSG00000107968	protein_coding	Prog like vs other cells single cell malignant samples downregulation significant results
CHMP4B	1.35494e-11	-0.755748	0.129	0.157	3.78015e-07	ENSG00000101421	protein_coding	Prog like vs other cells single cell malignant samples downregulation significant results
RAP2B	1.36226e-11	-0.775892	0.126	0.159	3.80058e-07	ENSG00000181467	protein_coding	Prog like vs other cells single cell malignant samples downregulation significant results
GAA	2.24729e-11	-1.47076	0.027	0.06	6.26972e-07	ENSG00000291507	protein_coding	Prog like vs other cells single cell malignant samples downregulation significant results
GAA	2.24729e-11	-1.47076	0.027	0.06	6.26972e-07	ENSG00000171298	protein_coding	Prog like vs other cells single cell malignant samples downregulation significant results
TMEM176B	2.37222e-11	-3.99524	0.001	0.019	6.61825e-07	ENSG00000106565	protein_coding	Prog like vs other cells single cell malignant samples downregulation significant results
TNFSF13B	2.39957e-11	-0.917219	0.245	0.31	6.69457e-07	ENSG00000102524	protein_coding	Prog like vs other cells single cell malignant samples downregulation significant results
RNF149	2.52745e-11	-0.588619	0.105	0.112	7.05134e-07	ENSG00000163162	protein_coding	Prog like vs other cells single cell malignant samples downregulation significant results
SERPINB8	2.54223e-11	-1.80624	0.029	0.079	7.09256e-07	ENSG00000166401	protein_coding	Prog like vs other cells single cell malignant samples downregulation significant results
RAB2A	2.73987e-11	-0.788135	0.254	0.312	7.64396e-07	ENSG00000104388	protein_coding	Prog like vs other cells single cell malignant samples downregulation significant results
ISG15	2.74243e-11	-0.662467	0.063	0.061	7.65109e-07	ENSG00000187608	protein_coding	Prog like vs other cells single cell malignant samples downregulation significant results
PARP12	2.99331e-11	-1.55337	0.016	0.037	8.35105e-07	ENSG00000059378	protein_coding	Prog like vs other cells single cell malignant samples downregulation significant results
GZMH	2.99403e-11	-4.8544	0.002	0.011	8.35306e-07	ENSG00000100450	protein_coding	Prog like vs other cells single cell malignant samples downregulation significant results
CAMK2D	3.28436e-11	-3.83376	0.004	0.035	9.16303e-07	ENSG00000145349	protein_coding	Prog like vs other cells single cell malignant samples downregulation significant results
YPEL5	3.29472e-11	-0.69654	0.22	0.258	9.19194e-07	ENSG00000119801	protein_coding	Prog like vs other cells single cell malignant samples downregulation significant results
ZFR	3.51198e-11	-0.797918	0.278	0.326	9.79808e-07	ENSG00000056097	protein_coding	Prog like vs other cells single cell malignant samples downregulation significant results
PIK3IP1	3.51536e-11	-1.24488	0.027	0.046	9.80751e-07	ENSG00000100100	protein_coding	Prog like vs other cells single cell malignant samples downregulation significant results
SNX18	3.5838e-11	-1.96416	0.023	0.066	9.99844e-07	ENSG00000178996	protein_coding	Prog like vs other cells single cell malignant samples downregulation significant results
LACTB	3.73625e-11	-1.52871	0.06	0.123	1.04238e-06	ENSG00000103642	protein_coding	Prog like vs other cells single cell malignant samples downregulation significant results
AAK1	4.13394e-11	-1.36635	0.083	0.151	1.15333e-06	ENSG00000115977	protein_coding	Prog like vs other cells single cell malignant samples downregulation significant results
TLDC2	4.36105e-11	-3.19022	0.004	0.02	1.21669e-06	ENSG00000101342	protein_coding	Prog like vs other cells single cell malignant samples downregulation significant results
GIMAP1	4.42934e-11	-1.56401	0.014	0.03	1.23574e-06	ENSG00000213203	protein_coding	Prog like vs other cells single cell malignant samples downregulation significant results
ARL4A	4.61088e-11	-1.64651	0.11	0.217	1.28639e-06	ENSG00000122644	protein_coding	Prog like vs other cells single cell malignant samples downregulation significant results
SLC16A3	4.65701e-11	-1.01858	0.031	0.048	1.29926e-06	ENSG00000141526	protein_coding	Prog like vs other cells single cell malignant samples downregulation significant results
IGFLR1	4.85668e-11	-0.818124	0.077	0.1	1.35497e-06	ENSG00000126246	protein_coding	Prog like vs other cells single cell malignant samples downregulation significant results
KLF10	4.93337e-11	-1.09854	0.144	0.215	1.37636e-06	ENSG00000155090	protein_coding	Prog like vs other cells single cell malignant samples downregulation significant results
IFNGR2	4.98069e-11	-1.2133	0.052	0.087	1.38956e-06	ENSG00000262795	protein_coding	Prog like vs other cells single cell malignant samples downregulation significant results
IFNGR2	4.98069e-11	-1.2133	0.052	0.087	1.38956e-06	ENSG00000159128	protein_coding	Prog like vs other cells single cell malignant samples downregulation significant results
RXFP2	5.31698e-11	-4.77141	0.003	0.042	1.48338e-06	ENSG00000133105	protein_coding	Prog like vs other cells single cell malignant samples downregulation significant results
EPSTI1	5.6806e-11	-1.2725	0.028	0.041	1.58483e-06	ENSG00000133106	protein_coding	Prog like vs other cells single cell malignant samples downregulation significant results
CCL5	6.04308e-11	-1.76734	0.089	0.137	1.68596e-06	ENSG00000274233	protein_coding	Prog like vs other cells single cell malignant samples downregulation significant results
CCL5	6.04308e-11	-1.76734	0.089	0.137	1.68596e-06	ENSG00000271503	protein_coding	Prog like vs other cells single cell malignant samples downregulation significant results
SGPP2	6.54871e-11	-1.8679	0.008	0.029	1.82702e-06	ENSG00000163082	protein_coding	Prog like vs other cells single cell malignant samples downregulation significant results
DUSP22	6.7243e-11	-0.615183	0.094	0.103	1.87601e-06	ENSG00000112679	protein_coding	Prog like vs other cells single cell malignant samples downregulation significant results
PELI1	6.90218e-11	-1.95523	0.024	0.068	1.92564e-06	ENSG00000197329	protein_coding	Prog like vs other cells single cell malignant samples downregulation significant results
PPP1R2	7.67886e-11	-0.710949	0.175	0.212	2.14233e-06	ENSG00000184203	protein_coding	Prog like vs other cells single cell malignant samples downregulation significant results
CD8A	7.75722e-11	-3.8007	0.003	0.013	2.16419e-06	ENSG00000153563	protein_coding	Prog like vs other cells single cell malignant samples downregulation significant results
RAB29	7.79886e-11	-1.06029	0.04	0.062	2.1758e-06	ENSG00000117280	protein_coding	Prog like vs other cells single cell malignant samples downregulation significant results
EPS8	7.81318e-11	-1.30794	0.023	0.039	2.1798e-06	ENSG00000151491	protein_coding	Prog like vs other cells single cell malignant samples downregulation significant results
GPR34	8.07699e-11	-2.61739	0.002	0.012	2.2534e-06	ENSG00000171659	protein_coding	Prog like vs other cells single cell malignant samples downregulation significant results
ALDH3A2	8.55783e-11	-1.77356	0.02	0.046	2.38755e-06	ENSG00000072210	protein_coding	Prog like vs other cells single cell malignant samples downregulation significant results
PLD3	8.67115e-11	-1.86722	0.075	0.172	2.41916e-06	ENSG00000105223	protein_coding	Prog like vs other cells single cell malignant samples downregulation significant results
GRK3	8.81846e-11	-0.8621	0.062	0.087	2.46026e-06	ENSG00000100077	protein_coding	Prog like vs other cells single cell malignant samples downregulation significant results
FMN1	9.53308e-11	-4.60695	0.001	0.01	2.65963e-06	ENSG00000248905	protein_coding	Prog like vs other cells single cell malignant samples downregulation significant results
NKG7	9.53471e-11	-1.4181	0.046	0.062	2.66009e-06	ENSG00000105374	protein_coding	Prog like vs other cells single cell malignant samples downregulation significant results
CREBRF	1.08398e-10	-1.02	0.093	0.14	3.02419e-06	ENSG00000164463	protein_coding	Prog like vs other cells single cell malignant samples downregulation significant results
NADK	1.25589e-10	-0.893678	0.076	0.103	3.5038e-06	ENSG00000008130	protein_coding	Prog like vs other cells single cell malignant samples downregulation significant results
CYP27A1	1.30676e-10	-6.89651	0	0.01	3.64573e-06	ENSG00000135929	protein_coding	Prog like vs other cells single cell malignant samples downregulation significant results
RAB27A	1.47145e-10	-1.31273	0.086	0.169	4.1052e-06	ENSG00000069974	protein_coding	Prog like vs other cells single cell malignant samples downregulation significant results
SLC2A3	1.58538e-10	-1.67777	0.06	0.123	4.42306e-06	ENSG00000059804	protein_coding	Prog like vs other cells single cell malignant samples downregulation significant results
IL1RN	1.625e-10	-1.9926	0.006	0.028	4.5336e-06	ENSG00000136689	protein_coding	Prog like vs other cells single cell malignant samples downregulation significant results
BRI3	1.74601e-10	-1.47174	0.051	0.102	4.87118e-06	ENSG00000164713	protein_coding	Prog like vs other cells single cell malignant samples downregulation significant results
NBR1	1.82653e-10	-0.68667	0.09	0.109	5.09584e-06	ENSG00000188554	protein_coding	Prog like vs other cells single cell malignant samples downregulation significant results
LPP	1.889e-10	-0.618023	0.133	0.154	5.27012e-06	ENSG00000145012	protein_coding	Prog like vs other cells single cell malignant samples downregulation significant results
QKI	1.89828e-10	-0.767696	0.165	0.214	5.29601e-06	ENSG00000112531	protein_coding	Prog like vs other cells single cell malignant samples downregulation significant results
GLRX	2.03017e-10	-0.782863	0.118	0.16	5.66396e-06	ENSG00000173221	protein_coding	Prog like vs other cells single cell malignant samples downregulation significant results
NXF1	2.20631e-10	-0.701505	0.107	0.133	6.15538e-06	ENSG00000162231	protein_coding	Prog like vs other cells single cell malignant samples downregulation significant results
AGTRAP	2.22648e-10	-0.987339	0.067	0.115	6.21165e-06	ENSG00000177674	protein_coding	Prog like vs other cells single cell malignant samples downregulation significant results
SLAMF1	2.24758e-10	-5.14631	0.001	0.012	6.27053e-06	ENSG00000117090	protein_coding	Prog like vs other cells single cell malignant samples downregulation significant results
MKNK2	2.27644e-10	-0.916193	0.067	0.096	6.35104e-06	ENSG00000099875	protein_coding	Prog like vs other cells single cell malignant samples downregulation significant results
MICAL1	2.29883e-10	-0.75708	0.08	0.112	6.4135e-06	ENSG00000135596	protein_coding	Prog like vs other cells single cell malignant samples downregulation significant results
PRLR	2.52844e-10	-8.8472	0	0.034	7.05409e-06	ENSG00000113494	protein_coding	Prog like vs other cells single cell malignant samples downregulation significant results
MAST3	2.68666e-10	-1.10368	0.039	0.057	7.49552e-06	ENSG00000099308	protein_coding	Prog like vs other cells single cell malignant samples downregulation significant results
FCMR	3.11536e-10	-1.55105	0.014	0.022	8.69154e-06	ENSG00000162894	protein_coding	Prog like vs other cells single cell malignant samples downregulation significant results
CPEB4	3.42642e-10	-1.62739	0.055	0.113	9.55937e-06	ENSG00000113742	protein_coding	Prog like vs other cells single cell malignant samples downregulation significant results
ZNF503	3.55621e-10	-3.64568	0.003	0.026	9.92146e-06	ENSG00000165655	protein_coding	Prog like vs other cells single cell malignant samples downregulation significant results
CCR7	3.66539e-10	-2.40619	0.009	0.023	1.02261e-05	ENSG00000126353	protein_coding	Prog like vs other cells single cell malignant samples downregulation significant results
SIGLEC14	3.7407e-10	-1.83827	0.013	0.033	1.04362e-05	ENSG00000254415	protein_coding	Prog like vs other cells single cell malignant samples downregulation significant results
MAP1LC3B	3.82278e-10	-0.73794	0.174	0.219	1.06652e-05	ENSG00000140941	protein_coding	Prog like vs other cells single cell malignant samples downregulation significant results
AQP9	4.07438e-10	-7.45782	0	0.011	1.13671e-05	ENSG00000103569	protein_coding	Prog like vs other cells single cell malignant samples downregulation significant results
STK17A	4.12838e-10	-1.36488	0.068	0.116	1.15178e-05	ENSG00000164543	protein_coding	Prog like vs other cells single cell malignant samples downregulation significant results
TLR1	4.71479e-10	-1.56975	0.017	0.032	1.31538e-05	ENSG00000174125	protein_coding	Prog like vs other cells single cell malignant samples downregulation significant results
CCDC88B	4.89047e-10	-1.3693	0.028	0.048	1.36439e-05	ENSG00000168071	protein_coding	Prog like vs other cells single cell malignant samples downregulation significant results
CD101	5.42398e-10	-4.55273	0.001	0.012	1.51324e-05	ENSG00000134256	protein_coding	Prog like vs other cells single cell malignant samples downregulation significant results
EHBP1L1	5.77038e-10	-0.678628	0.07	0.088	1.60988e-05	ENSG00000173442	protein_coding	Prog like vs other cells single cell malignant samples downregulation significant results
LBH	6.66059e-10	-1.46439	0.026	0.04	1.85824e-05	ENSG00000213626	protein_coding	Prog like vs other cells single cell malignant samples downregulation significant results
NCOA3	7.46319e-10	-0.644835	0.121	0.146	2.08216e-05	ENSG00000124151	protein_coding	Prog like vs other cells single cell malignant samples downregulation significant results
FYN	7.59079e-10	-1.72243	0.025	0.051	2.11776e-05	ENSG00000010810	protein_coding	Prog like vs other cells single cell malignant samples downregulation significant results
MPP7	7.63856e-10	-2.36419	0.016	0.056	2.13108e-05	ENSG00000150054	protein_coding	Prog like vs other cells single cell malignant samples downregulation significant results
MAP2K1	7.68884e-10	-1.16798	0.035	0.057	2.14511e-05	ENSG00000169032	protein_coding	Prog like vs other cells single cell malignant samples downregulation significant results
NUMB	8.43395e-10	-0.816185	0.095	0.131	2.35299e-05	ENSG00000133961	protein_coding	Prog like vs other cells single cell malignant samples downregulation significant results
ATXN7	8.66659e-10	-0.84128	0.085	0.106	2.41789e-05	ENSG00000163635	protein_coding	Prog like vs other cells single cell malignant samples downregulation significant results
TPP1	8.97673e-10	-0.759936	0.144	0.187	2.50442e-05	ENSG00000166340	protein_coding	Prog like vs other cells single cell malignant samples downregulation significant results
SLC44A1	9.11528e-10	-1.14839	0.133	0.193	2.54307e-05	ENSG00000070214	protein_coding	Prog like vs other cells single cell malignant samples downregulation significant results
TNFAIP8	1.02281e-09	-0.87923	0.12	0.171	2.85354e-05	ENSG00000145779	protein_coding	Prog like vs other cells single cell malignant samples downregulation significant results
LRP10	1.06061e-09	-0.951959	0.045	0.061	2.95901e-05	ENSG00000197324	protein_coding	Prog like vs other cells single cell malignant samples downregulation significant results
ISG20	1.13912e-09	-0.726844	0.049	0.05	3.17804e-05	ENSG00000172183	protein_coding	Prog like vs other cells single cell malignant samples downregulation significant results
NBPF19	1.19227e-09	-1.56344	0.037	0.074	3.32632e-05	ENSG00000271383	protein_coding	Prog like vs other cells single cell malignant samples downregulation significant results
PAG1	1.19663e-09	-0.65108	0.102	0.115	3.33848e-05	ENSG00000076641	protein_coding	Prog like vs other cells single cell malignant samples downregulation significant results
HBEGF	1.20725e-09	-0.621338	0.035	0.051	3.36812e-05	ENSG00000113070	protein_coding	Prog like vs other cells single cell malignant samples downregulation significant results
EVI5	1.27878e-09	-1.46023	0.034	0.068	3.56766e-05	ENSG00000067208	protein_coding	Prog like vs other cells single cell malignant samples downregulation significant results
C19orf38	1.4837e-09	-1.66369	0.017	0.042	4.13937e-05	ENSG00000214212	protein_coding	Prog like vs other cells single cell malignant samples downregulation significant results
PLAUR	1.48733e-09	-1.50694	0.057	0.112	4.14951e-05	ENSG00000011422	protein_coding	Prog like vs other cells single cell malignant samples downregulation significant results
VSTM1	1.5514e-09	-1.75255	0.015	0.044	4.32826e-05	ENSG00000276159	protein_coding	Prog like vs other cells single cell malignant samples downregulation significant results
VSTM1	1.5514e-09	-1.75255	0.015	0.044	4.32826e-05	ENSG00000275577	protein_coding	Prog like vs other cells single cell malignant samples downregulation significant results
VSTM1	1.5514e-09	-1.75255	0.015	0.044	4.32826e-05	ENSG00000275330	protein_coding	Prog like vs other cells single cell malignant samples downregulation significant results
VSTM1	1.5514e-09	-1.75255	0.015	0.044	4.32826e-05	ENSG00000276066	protein_coding	Prog like vs other cells single cell malignant samples downregulation significant results
VSTM1	1.5514e-09	-1.75255	0.015	0.044	4.32826e-05	ENSG00000274953	protein_coding	Prog like vs other cells single cell malignant samples downregulation significant results
VSTM1	1.5514e-09	-1.75255	0.015	0.044	4.32826e-05	ENSG00000276363	protein_coding	Prog like vs other cells single cell malignant samples downregulation significant results
VSTM1	1.5514e-09	-1.75255	0.015	0.044	4.32826e-05	ENSG00000275962	protein_coding	Prog like vs other cells single cell malignant samples downregulation significant results
VSTM1	1.5514e-09	-1.75255	0.015	0.044	4.32826e-05	ENSG00000274887	protein_coding	Prog like vs other cells single cell malignant samples downregulation significant results
VSTM1	1.5514e-09	-1.75255	0.015	0.044	4.32826e-05	ENSG00000189068	protein_coding	Prog like vs other cells single cell malignant samples downregulation significant results
VSTM1	1.5514e-09	-1.75255	0.015	0.044	4.32826e-05	ENSG00000277607	protein_coding	Prog like vs other cells single cell malignant samples downregulation significant results
PLSCR1	1.55698e-09	-0.770283	0.088	0.11	4.34382e-05	ENSG00000188313	protein_coding	Prog like vs other cells single cell malignant samples downregulation significant results
CBX6	1.80404e-09	-0.845211	0.061	0.074	5.03308e-05	ENSG00000183741	protein_coding	Prog like vs other cells single cell malignant samples downregulation significant results
TMEM154	1.86433e-09	-1.08413	0.057	0.083	5.20131e-05	ENSG00000170006	protein_coding	Prog like vs other cells single cell malignant samples downregulation significant results
CRYBG1	1.87233e-09	-0.824884	0.084	0.118	5.22361e-05	ENSG00000112297	protein_coding	Prog like vs other cells single cell malignant samples downregulation significant results
NAGK	1.96837e-09	-0.585366	0.078	0.092	5.49155e-05	ENSG00000124357	protein_coding	Prog like vs other cells single cell malignant samples downregulation significant results
SAMD3	2.07424e-09	-3.73866	0.003	0.011	5.78692e-05	ENSG00000164483	protein_coding	Prog like vs other cells single cell malignant samples downregulation significant results
TMEM176A	2.11001e-09	-6.13486	0	0.012	5.8867e-05	ENSG00000002933	protein_coding	Prog like vs other cells single cell malignant samples downregulation significant results
ARAP1	2.17401e-09	-0.698629	0.05	0.071	6.06526e-05	ENSG00000186635	protein_coding	Prog like vs other cells single cell malignant samples downregulation significant results
RIOK3	2.26332e-09	-0.930415	0.188	0.255	6.31445e-05	ENSG00000101782	protein_coding	Prog like vs other cells single cell malignant samples downregulation significant results
MARCKS	2.48551e-09	-3.80411	0.032	0.158	6.93433e-05	ENSG00000277443	protein_coding	Prog like vs other cells single cell malignant samples downregulation significant results
TNNT1	2.6432e-09	-3.51627	0.002	0.012	7.37428e-05	ENSG00000105048	protein_coding	Prog like vs other cells single cell malignant samples downregulation significant results
CSF2RA	2.7052e-09	-0.779512	0.057	0.078	7.54724e-05	ENSG00000292357	protein_coding	Prog like vs other cells single cell malignant samples downregulation significant results
CSF2RA	2.7052e-09	-0.779512	0.057	0.078	7.54724e-05	ENSG00000198223	protein_coding	Prog like vs other cells single cell malignant samples downregulation significant results
NEDD9	2.7592e-09	-1.44972	0.023	0.048	7.69791e-05	ENSG00000111859	protein_coding	Prog like vs other cells single cell malignant samples downregulation significant results
MYBL1	2.78041e-09	-3.59493	0.004	0.016	7.75705e-05	ENSG00000185697	protein_coding	Prog like vs other cells single cell malignant samples downregulation significant results
SELENOK	2.84813e-09	-0.828077	0.177	0.214	7.94599e-05	ENSG00000113811	protein_coding	Prog like vs other cells single cell malignant samples downregulation significant results
TRIB2	2.9223e-09	-2.1581	0.008	0.021	8.15291e-05	ENSG00000071575	protein_coding	Prog like vs other cells single cell malignant samples downregulation significant results
SPOCK2	2.97525e-09	-1.44762	0.019	0.025	8.30065e-05	ENSG00000107742	protein_coding	Prog like vs other cells single cell malignant samples downregulation significant results
CAMK4	2.98535e-09	-3.80895	0.003	0.016	8.32882e-05	ENSG00000152495	protein_coding	Prog like vs other cells single cell malignant samples downregulation significant results
MOB3A	3.37574e-09	-0.870882	0.05	0.074	9.41798e-05	ENSG00000172081	protein_coding	Prog like vs other cells single cell malignant samples downregulation significant results
ADAMTS2	3.61647e-09	-2.49222	0.003	0.014	0.000100896	ENSG00000087116	protein_coding	Prog like vs other cells single cell malignant samples downregulation significant results
TOM1	3.61721e-09	-1.29882	0.027	0.06	0.000100917	ENSG00000100284	protein_coding	Prog like vs other cells single cell malignant samples downregulation significant results
CD300C	3.6579e-09	-2.12235	0.008	0.027	0.000102052	ENSG00000291920	protein_coding	Prog like vs other cells single cell malignant samples downregulation significant results
CD300C	3.6579e-09	-2.12235	0.008	0.027	0.000102052	ENSG00000167850	protein_coding	Prog like vs other cells single cell malignant samples downregulation significant results
DNAJB1	3.66259e-09	-0.921255	0.09	0.105	0.000102183	ENSG00000132002	protein_coding	Prog like vs other cells single cell malignant samples downregulation significant results
RAPGEF1	3.70413e-09	-1.06613	0.054	0.081	0.000103341	ENSG00000107263	protein_coding	Prog like vs other cells single cell malignant samples downregulation significant results
NPL	3.83191e-09	-2.71371	0.004	0.018	0.000106907	ENSG00000135838	protein_coding	Prog like vs other cells single cell malignant samples downregulation significant results
FGFBP2	3.98988e-09	-4.32655	0.002	0.011	0.000111314	ENSG00000137441	protein_coding	Prog like vs other cells single cell malignant samples downregulation significant results
RASA2	4.04213e-09	-0.603247	0.099	0.105	0.000112771	ENSG00000155903	protein_coding	Prog like vs other cells single cell malignant samples downregulation significant results
HECA	4.06808e-09	-1.18556	0.064	0.1	0.000113495	ENSG00000112406	protein_coding	Prog like vs other cells single cell malignant samples downregulation significant results
NBPF10	4.15531e-09	-0.796145	0.065	0.08	0.000115929	ENSG00000271425	protein_coding	Prog like vs other cells single cell malignant samples downregulation significant results
ASGR2	4.37444e-09	-2.68775	0.003	0.019	0.000122042	ENSG00000161944	protein_coding	Prog like vs other cells single cell malignant samples downregulation significant results
CCDC50	4.59942e-09	-0.90897	0.074	0.092	0.000128319	ENSG00000152492	protein_coding	Prog like vs other cells single cell malignant samples downregulation significant results
TMEM30A	4.82085e-09	-0.708348	0.196	0.239	0.000134497	ENSG00000112697	protein_coding	Prog like vs other cells single cell malignant samples downregulation significant results
BACH1	4.83562e-09	-0.831387	0.137	0.174	0.000134909	ENSG00000156273	protein_coding	Prog like vs other cells single cell malignant samples downregulation significant results
CES1	5.01949e-09	-9.52207	0	0.05	0.000140039	ENSG00000262243	protein_coding	Prog like vs other cells single cell malignant samples downregulation significant results
CES1	5.01949e-09	-9.52207	0	0.05	0.000140039	ENSG00000198848	protein_coding	Prog like vs other cells single cell malignant samples downregulation significant results
IRF7	5.15609e-09	-0.682615	0.049	0.059	0.00014385	ENSG00000276561	protein_coding	Prog like vs other cells single cell malignant samples downregulation significant results
IRF7	5.15609e-09	-0.682615	0.049	0.059	0.00014385	ENSG00000185507	protein_coding	Prog like vs other cells single cell malignant samples downregulation significant results
SLC15A3	5.29351e-09	-3.97951	0.001	0.011	0.000147684	ENSG00000110446	protein_coding	Prog like vs other cells single cell malignant samples downregulation significant results
HLA-DQB2	5.45502e-09	-1.03486	0.025	0.039	0.00015219	ENSG00000226165	protein_coding	Prog like vs other cells single cell malignant samples downregulation significant results
HLA-DQB2	5.45502e-09	-1.03486	0.025	0.039	0.00015219	ENSG00000230675	protein_coding	Prog like vs other cells single cell malignant samples downregulation significant results
HLA-DQB2	5.45502e-09	-1.03486	0.025	0.039	0.00015219	ENSG00000228813	protein_coding	Prog like vs other cells single cell malignant samples downregulation significant results
HLA-DQB2	5.45502e-09	-1.03486	0.025	0.039	0.00015219	ENSG00000224305	protein_coding	Prog like vs other cells single cell malignant samples downregulation significant results
HLA-DQB2	5.45502e-09	-1.03486	0.025	0.039	0.00015219	ENSG00000229493	protein_coding	Prog like vs other cells single cell malignant samples downregulation significant results
HLA-DQB2	5.45502e-09	-1.03486	0.025	0.039	0.00015219	ENSG00000228254	protein_coding	Prog like vs other cells single cell malignant samples downregulation significant results
HLA-DQB2	5.45502e-09	-1.03486	0.025	0.039	0.00015219	ENSG00000232629	protein_coding	Prog like vs other cells single cell malignant samples downregulation significant results
HLA-DQB2	5.45502e-09	-1.03486	0.025	0.039	0.00015219	ENSG00000196610	protein_coding	Prog like vs other cells single cell malignant samples downregulation significant results
EML4	7.41981e-09	-1.1644	0.069	0.102	0.000207005	ENSG00000143924	protein_coding	Prog like vs other cells single cell malignant samples downregulation significant results
TC2N	7.7175e-09	-2.97181	0.007	0.021	0.000215311	ENSG00000276776	protein_coding	Prog like vs other cells single cell malignant samples downregulation significant results
TC2N	7.7175e-09	-2.97181	0.007	0.021	0.000215311	ENSG00000165929	protein_coding	Prog like vs other cells single cell malignant samples downregulation significant results
CA1	8.34503e-09	-5.93105	0.005	0.021	0.000232818	ENSG00000133742	protein_coding	Prog like vs other cells single cell malignant samples downregulation significant results
RNF19A	8.47768e-09	-0.611733	0.128	0.149	0.000236519	ENSG00000034677	protein_coding	Prog like vs other cells single cell malignant samples downregulation significant results
CD3E	9.19163e-09	-2.06706	0.009	0.021	0.000256437	ENSG00000198851	protein_coding	Prog like vs other cells single cell malignant samples downregulation significant results
SERPINB2	1.02965e-08	-5.38391	0.002	0.051	0.000287261	ENSG00000197632	protein_coding	Prog like vs other cells single cell malignant samples downregulation significant results
YPEL2	1.06368e-08	-1.11496	0.045	0.079	0.000296755	ENSG00000175155	protein_coding	Prog like vs other cells single cell malignant samples downregulation significant results
CAPZA2	1.07427e-08	-0.592747	0.203	0.238	0.000299711	ENSG00000198898	protein_coding	Prog like vs other cells single cell malignant samples downregulation significant results
SQSTM1	1.23905e-08	-0.780972	0.183	0.23	0.000345682	ENSG00000284099	protein_coding	Prog like vs other cells single cell malignant samples downregulation significant results
SQSTM1	1.23905e-08	-0.780972	0.183	0.23	0.000345682	ENSG00000161011	protein_coding	Prog like vs other cells single cell malignant samples downregulation significant results
LILRA1	1.26586e-08	-1.45724	0.017	0.036	0.000353162	ENSG00000274935	protein_coding	Prog like vs other cells single cell malignant samples downregulation significant results
LILRA1	1.26586e-08	-1.45724	0.017	0.036	0.000353162	ENSG00000275525	protein_coding	Prog like vs other cells single cell malignant samples downregulation significant results
LILRA1	1.26586e-08	-1.45724	0.017	0.036	0.000353162	ENSG00000277398	protein_coding	Prog like vs other cells single cell malignant samples downregulation significant results
LILRA1	1.26586e-08	-1.45724	0.017	0.036	0.000353162	ENSG00000104974	protein_coding	Prog like vs other cells single cell malignant samples downregulation significant results
PTGER2	1.27102e-08	-0.676005	0.053	0.067	0.000354603	ENSG00000125384	protein_coding	Prog like vs other cells single cell malignant samples downregulation significant results
PEA15	1.28315e-08	-0.926843	0.053	0.074	0.000357985	ENSG00000162734	protein_coding	Prog like vs other cells single cell malignant samples downregulation significant results
CBLB	1.31206e-08	-0.802925	0.038	0.041	0.000366051	ENSG00000114423	protein_coding	Prog like vs other cells single cell malignant samples downregulation significant results
MBD2	1.37799e-08	-0.857619	0.095	0.135	0.000384446	ENSG00000134046	protein_coding	Prog like vs other cells single cell malignant samples downregulation significant results
VAMP3	1.38407e-08	-0.748645	0.078	0.099	0.000386141	ENSG00000049245	protein_coding	Prog like vs other cells single cell malignant samples downregulation significant results
HIF1A	1.43836e-08	-1.27118	0.197	0.286	0.000401287	ENSG00000100644	protein_coding	Prog like vs other cells single cell malignant samples downregulation significant results
DNAJC3	1.52692e-08	-0.63605	0.183	0.219	0.000425994	ENSG00000102580	protein_coding	Prog like vs other cells single cell malignant samples downregulation significant results
BCL2L11	1.5503e-08	-1.31684	0.024	0.043	0.000432519	ENSG00000153094	protein_coding	Prog like vs other cells single cell malignant samples downregulation significant results
ZBTB38	1.66826e-08	-0.843938	0.074	0.086	0.000465429	ENSG00000177311	protein_coding	Prog like vs other cells single cell malignant samples downregulation significant results
MKRN1	1.76035e-08	-0.582031	0.134	0.155	0.00049112	ENSG00000133606	protein_coding	Prog like vs other cells single cell malignant samples downregulation significant results
SRGAP2	1.78406e-08	-1.30459	0.022	0.047	0.000497735	ENSG00000266028	protein_coding	Prog like vs other cells single cell malignant samples downregulation significant results
HBB	1.87858e-08	-4.03548	0.113	0.125	0.000524105	ENSG00000244734	protein_coding	Prog like vs other cells single cell malignant samples downregulation significant results
MALT1	1.96413e-08	-1.2431	0.033	0.064	0.000547971	ENSG00000172175	protein_coding	Prog like vs other cells single cell malignant samples downregulation significant results
ZNF217	2.02452e-08	-0.597246	0.108	0.128	0.000564821	ENSG00000171940	protein_coding	Prog like vs other cells single cell malignant samples downregulation significant results
PDE4B	2.25348e-08	-0.947874	0.07	0.093	0.000628699	ENSG00000184588	protein_coding	Prog like vs other cells single cell malignant samples downregulation significant results
SLC2A6	2.32381e-08	-1.07071	0.018	0.032	0.000648321	ENSG00000281165	protein_coding	Prog like vs other cells single cell malignant samples downregulation significant results
SLC2A6	2.32381e-08	-1.07071	0.018	0.032	0.000648321	ENSG00000160326	protein_coding	Prog like vs other cells single cell malignant samples downregulation significant results
CLIP1	2.38445e-08	-0.665337	0.123	0.141	0.000665237	ENSG00000130779	protein_coding	Prog like vs other cells single cell malignant samples downregulation significant results
NHSL2	2.40538e-08	-2.92014	0.002	0.014	0.000671078	ENSG00000204131	protein_coding	Prog like vs other cells single cell malignant samples downregulation significant results
CHD1	2.57912e-08	-0.985788	0.207	0.277	0.00071955	ENSG00000153922	protein_coding	Prog like vs other cells single cell malignant samples downregulation significant results
PPM1A	2.595e-08	-0.648416	0.092	0.104	0.000723978	ENSG00000100614	protein_coding	Prog like vs other cells single cell malignant samples downregulation significant results
CDKN1A	2.73692e-08	-1.4137	0.039	0.095	0.000763572	ENSG00000124762	protein_coding	Prog like vs other cells single cell malignant samples downregulation significant results
GRINA	3.00777e-08	-0.728646	0.05	0.065	0.000839139	ENSG00000178719	protein_coding	Prog like vs other cells single cell malignant samples downregulation significant results
UPK3A	3.15396e-08	-3.63919	0.002	0.011	0.000879924	ENSG00000100373	protein_coding	Prog like vs other cells single cell malignant samples downregulation significant results
KYNU	3.23596e-08	-1.1859	0.041	0.07	0.000902802	ENSG00000115919	protein_coding	Prog like vs other cells single cell malignant samples downregulation significant results
SOAT1	3.46371e-08	-1.08743	0.074	0.124	0.000966339	ENSG00000057252	protein_coding	Prog like vs other cells single cell malignant samples downregulation significant results
CCPG1	3.81747e-08	-0.911854	0.145	0.209	0.00106503	ENSG00000260916	protein_coding	Prog like vs other cells single cell malignant samples downregulation significant results
FCGR2C	3.81887e-08	-1.89809	0.006	0.017	0.00106543	ENSG00000244682	protein_coding	Prog like vs other cells single cell malignant samples downregulation significant results
ADAM8	3.84577e-08	-0.996065	0.039	0.062	0.00107293	ENSG00000151651	protein_coding	Prog like vs other cells single cell malignant samples downregulation significant results
KIF1C	3.88381e-08	-1.76815	0.01	0.03	0.00108354	ENSG00000129250	protein_coding	Prog like vs other cells single cell malignant samples downregulation significant results
CPQ	3.99357e-08	-1.04695	0.051	0.08	0.00111417	ENSG00000104324	protein_coding	Prog like vs other cells single cell malignant samples downregulation significant results
SUSD6	4.18563e-08	-0.628307	0.099	0.125	0.00116775	ENSG00000100647	protein_coding	Prog like vs other cells single cell malignant samples downregulation significant results
HIPK2	4.41959e-08	-1.07456	0.098	0.156	0.00123302	ENSG00000064393	protein_coding	Prog like vs other cells single cell malignant samples downregulation significant results
CD300LB	4.47549e-08	-1.89752	0.006	0.02	0.00124862	ENSG00000291919	protein_coding	Prog like vs other cells single cell malignant samples downregulation significant results
CD300LB	4.47549e-08	-1.89752	0.006	0.02	0.00124862	ENSG00000178789	protein_coding	Prog like vs other cells single cell malignant samples downregulation significant results
TNNI2	4.59292e-08	-1.22682	0.021	0.038	0.00128138	ENSG00000288219	protein_coding	Prog like vs other cells single cell malignant samples downregulation significant results
TNNI2	4.59292e-08	-1.22682	0.021	0.038	0.00128138	ENSG00000130598	protein_coding	Prog like vs other cells single cell malignant samples downregulation significant results
TLE4	4.64765e-08	-0.634993	0.144	0.179	0.00129665	ENSG00000106829	protein_coding	Prog like vs other cells single cell malignant samples downregulation significant results
NLRP12	4.73664e-08	-3.27295	0.002	0.012	0.00132148	ENSG00000142405	protein_coding	Prog like vs other cells single cell malignant samples downregulation significant results
RHOC	4.93378e-08	-0.593467	0.04	0.042	0.00137648	ENSG00000155366	protein_coding	Prog like vs other cells single cell malignant samples downregulation significant results
MYLIP	5.36066e-08	-0.7909	0.066	0.081	0.00149557	ENSG00000007944	protein_coding	Prog like vs other cells single cell malignant samples downregulation significant results
OAS1	5.62499e-08	-0.755205	0.034	0.041	0.00156932	ENSG00000089127	protein_coding	Prog like vs other cells single cell malignant samples downregulation significant results
PER1	5.71455e-08	-0.759682	0.05	0.067	0.0015943	ENSG00000179094	protein_coding	Prog like vs other cells single cell malignant samples downregulation significant results
GOLGA4	6.84236e-08	-0.675121	0.18	0.208	0.00190895	ENSG00000144674	protein_coding	Prog like vs other cells single cell malignant samples downregulation significant results
PCGF5	6.85841e-08	-0.610913	0.069	0.072	0.00191343	ENSG00000180628	protein_coding	Prog like vs other cells single cell malignant samples downregulation significant results
ARHGAP24	7.53796e-08	-4.82781	0.001	0.015	0.00210302	ENSG00000138639	protein_coding	Prog like vs other cells single cell malignant samples downregulation significant results
SLC4A1	7.56132e-08	-3.87072	0.009	0.02	0.00210953	ENSG00000004939	protein_coding	Prog like vs other cells single cell malignant samples downregulation significant results
ITK	7.6371e-08	-4.5101	0.001	0.01	0.00213067	ENSG00000113263	protein_coding	Prog like vs other cells single cell malignant samples downregulation significant results
MAF	7.6829e-08	-1.55864	0.012	0.023	0.00214345	ENSG00000178573	protein_coding	Prog like vs other cells single cell malignant samples downregulation significant results
GGA2	7.74689e-08	-0.796245	0.084	0.108	0.0021613	ENSG00000103365	protein_coding	Prog like vs other cells single cell malignant samples downregulation significant results
HSPA5	7.77498e-08	-1.56511	0.464	0.542	0.00216914	ENSG00000044574	protein_coding	Prog like vs other cells single cell malignant samples downregulation significant results
BLOC1S2	7.91737e-08	-0.740735	0.141	0.181	0.00220887	ENSG00000196072	protein_coding	Prog like vs other cells single cell malignant samples downregulation significant results
PSTPIP1	8.23072e-08	-1.71353	0.013	0.033	0.00229629	ENSG00000140368	protein_coding	Prog like vs other cells single cell malignant samples downregulation significant results
GNPDA1	8.55161e-08	-0.90555	0.048	0.062	0.00238581	ENSG00000113552	protein_coding	Prog like vs other cells single cell malignant samples downregulation significant results
TIMP2	8.62339e-08	-0.844821	0.042	0.06	0.00240584	ENSG00000035862	protein_coding	Prog like vs other cells single cell malignant samples downregulation significant results
FCER2	8.87201e-08	-7.36015	0	0.015	0.0024752	ENSG00000104921	protein_coding	Prog like vs other cells single cell malignant samples downregulation significant results
LPGAT1	8.93835e-08	-0.583222	0.109	0.133	0.00249371	ENSG00000123684	protein_coding	Prog like vs other cells single cell malignant samples downregulation significant results
IL4R	9.6367e-08	-1.60557	0.014	0.031	0.00268854	ENSG00000077238	protein_coding	Prog like vs other cells single cell malignant samples downregulation significant results
TUBA4A	1.03135e-07	-1.64825	0.021	0.049	0.00287737	ENSG00000127824	protein_coding	Prog like vs other cells single cell malignant samples downregulation significant results
FAM20C	1.03355e-07	-2.15374	0.003	0.016	0.00288351	ENSG00000288499	protein_coding	Prog like vs other cells single cell malignant samples downregulation significant results
FAM20C	1.03355e-07	-2.15374	0.003	0.016	0.00288351	ENSG00000281429	protein_coding	Prog like vs other cells single cell malignant samples downregulation significant results
FAM20C	1.03355e-07	-2.15374	0.003	0.016	0.00288351	ENSG00000282147	protein_coding	Prog like vs other cells single cell malignant samples downregulation significant results
FAM20C	1.03355e-07	-2.15374	0.003	0.016	0.00288351	ENSG00000177706	protein_coding	Prog like vs other cells single cell malignant samples downregulation significant results
NR4A1	1.05324e-07	-0.704077	0.02	0.026	0.00293843	ENSG00000123358	protein_coding	Prog like vs other cells single cell malignant samples downregulation significant results
BTBD9	1.07332e-07	-0.776736	0.129	0.118	0.00299447	ENSG00000183826	protein_coding	Prog like vs other cells single cell malignant samples downregulation significant results
HIPK1	1.11376e-07	-0.749683	0.142	0.184	0.00310727	ENSG00000163349	protein_coding	Prog like vs other cells single cell malignant samples downregulation significant results
AGFG1	1.2179e-07	-1.65272	0.059	0.128	0.00339783	ENSG00000173744	protein_coding	Prog like vs other cells single cell malignant samples downregulation significant results
RGCC	1.31991e-07	-2.31562	0.04	0.118	0.00368241	ENSG00000102760	protein_coding	Prog like vs other cells single cell malignant samples downregulation significant results
RHAG	1.3606e-07	-6.10917	0.001	0.012	0.00379594	ENSG00000112077	protein_coding	Prog like vs other cells single cell malignant samples downregulation significant results
NAGA	1.40587e-07	-1.09683	0.034	0.053	0.00392222	ENSG00000198951	protein_coding	Prog like vs other cells single cell malignant samples downregulation significant results
UBE2D1	1.43662e-07	-1.22255	0.067	0.116	0.00400802	ENSG00000072401	protein_coding	Prog like vs other cells single cell malignant samples downregulation significant results
SGTB	1.48705e-07	-1.61232	0.022	0.04	0.00414873	ENSG00000197860	protein_coding	Prog like vs other cells single cell malignant samples downregulation significant results
ARHGAP31	1.49347e-07	-2.67002	0.004	0.014	0.00416664	ENSG00000031081	protein_coding	Prog like vs other cells single cell malignant samples downregulation significant results
RAB8B	1.62158e-07	-0.953877	0.094	0.131	0.00452404	ENSG00000166128	protein_coding	Prog like vs other cells single cell malignant samples downregulation significant results
TET2	1.63635e-07	-0.838409	0.136	0.199	0.00456527	ENSG00000168769	protein_coding	Prog like vs other cells single cell malignant samples downregulation significant results
GNA13	1.64408e-07	-0.784977	0.08	0.096	0.00458681	ENSG00000120063	protein_coding	Prog like vs other cells single cell malignant samples downregulation significant results
GABBR1	1.64814e-07	-1.24869	0.016	0.024	0.00459814	ENSG00000232569	protein_coding	Prog like vs other cells single cell malignant samples downregulation significant results
GABBR1	1.64814e-07	-1.24869	0.016	0.024	0.00459814	ENSG00000237112	protein_coding	Prog like vs other cells single cell malignant samples downregulation significant results
GABBR1	1.64814e-07	-1.24869	0.016	0.024	0.00459814	ENSG00000232632	protein_coding	Prog like vs other cells single cell malignant samples downregulation significant results
GABBR1	1.64814e-07	-1.24869	0.016	0.024	0.00459814	ENSG00000237051	protein_coding	Prog like vs other cells single cell malignant samples downregulation significant results
GABBR1	1.64814e-07	-1.24869	0.016	0.024	0.00459814	ENSG00000206466	protein_coding	Prog like vs other cells single cell malignant samples downregulation significant results
GABBR1	1.64814e-07	-1.24869	0.016	0.024	0.00459814	ENSG00000206511	protein_coding	Prog like vs other cells single cell malignant samples downregulation significant results
GABBR1	1.64814e-07	-1.24869	0.016	0.024	0.00459814	ENSG00000204681	protein_coding	Prog like vs other cells single cell malignant samples downregulation significant results
KIAA0513	1.82528e-07	-0.744464	0.032	0.044	0.00509236	ENSG00000135709	protein_coding	Prog like vs other cells single cell malignant samples downregulation significant results
OTUD1	1.8599e-07	-2.92427	0.01	0.045	0.00518894	ENSG00000165312	protein_coding	Prog like vs other cells single cell malignant samples downregulation significant results
RABGEF1	1.88594e-07	-0.793118	0.071	0.091	0.00526159	ENSG00000154710	protein_coding	Prog like vs other cells single cell malignant samples downregulation significant results
SEC11C	1.91458e-07	-1.03499	0.109	0.122	0.00534149	ENSG00000166562	protein_coding	Prog like vs other cells single cell malignant samples downregulation significant results
SYTL3	1.94466e-07	-1.69363	0.01	0.021	0.0054254	ENSG00000164674	protein_coding	Prog like vs other cells single cell malignant samples downregulation significant results
KLF13	1.99987e-07	-0.583245	0.085	0.104	0.00557942	ENSG00000275746	protein_coding	Prog like vs other cells single cell malignant samples downregulation significant results
KLF13	1.99987e-07	-0.583245	0.085	0.104	0.00557942	ENSG00000169926	protein_coding	Prog like vs other cells single cell malignant samples downregulation significant results
TICAM2	2.06096e-07	-2.53565	0.004	0.015	0.00574987	ENSG00000243414	protein_coding	Prog like vs other cells single cell malignant samples downregulation significant results
ATP6AP2	2.0796e-07	-0.666613	0.173	0.216	0.00580188	ENSG00000182220	protein_coding	Prog like vs other cells single cell malignant samples downregulation significant results
CXCL16	2.1048e-07	-2.22016	0.005	0.016	0.00587219	ENSG00000161921	protein_coding	Prog like vs other cells single cell malignant samples downregulation significant results
PTPN12	2.22336e-07	-1.09912	0.076	0.121	0.00620296	ENSG00000127947	protein_coding	Prog like vs other cells single cell malignant samples downregulation significant results
ZNF467	2.2675e-07	-1.33495	0.009	0.022	0.00632609	ENSG00000181444	protein_coding	Prog like vs other cells single cell malignant samples downregulation significant results
AHSP	2.32266e-07	-4.83319	0.008	0.019	0.00648	ENSG00000169877	protein_coding	Prog like vs other cells single cell malignant samples downregulation significant results
GNG2	2.38301e-07	-1.30363	0.034	0.058	0.00664837	ENSG00000186469	protein_coding	Prog like vs other cells single cell malignant samples downregulation significant results
CEP85L	2.44706e-07	-0.975972	0.043	0.061	0.00682705	ENSG00000111860	protein_coding	Prog like vs other cells single cell malignant samples downregulation significant results
MICAL2	2.44892e-07	-1.29491	0.014	0.028	0.00683224	ENSG00000133816	protein_coding	Prog like vs other cells single cell malignant samples downregulation significant results
CRYBG3	2.62922e-07	-1.35083	0.036	0.067	0.00733527	ENSG00000080200	protein_coding	Prog like vs other cells single cell malignant samples downregulation significant results
SGSH	2.71928e-07	-2.65901	0.002	0.011	0.00758651	ENSG00000181523	protein_coding	Prog like vs other cells single cell malignant samples downregulation significant results
CLK1	2.79273e-07	-0.813952	0.2	0.256	0.00779144	ENSG00000013441	protein_coding	Prog like vs other cells single cell malignant samples downregulation significant results
KIF13B	2.86947e-07	-0.886286	0.049	0.067	0.00800552	ENSG00000197892	protein_coding	Prog like vs other cells single cell malignant samples downregulation significant results
SIRPB2	3.03808e-07	-1.12771	0.015	0.034	0.00847595	ENSG00000196209	protein_coding	Prog like vs other cells single cell malignant samples downregulation significant results
PDLIM5	3.14565e-07	-0.90446	0.046	0.062	0.00877606	ENSG00000163110	protein_coding	Prog like vs other cells single cell malignant samples downregulation significant results
GYPB	3.1885e-07	-5.99644	0.001	0.011	0.00889559	ENSG00000250361	protein_coding	Prog like vs other cells single cell malignant samples downregulation significant results
AKIRIN2	3.2474e-07	-0.594067	0.076	0.088	0.00905992	ENSG00000135334	protein_coding	Prog like vs other cells single cell malignant samples downregulation significant results
PPFIA1	3.2822e-07	-0.614545	0.084	0.095	0.00915702	ENSG00000288198	protein_coding	Prog like vs other cells single cell malignant samples downregulation significant results
PPFIA1	3.2822e-07	-0.614545	0.084	0.095	0.00915702	ENSG00000131626	protein_coding	Prog like vs other cells single cell malignant samples downregulation significant results
TPST1	3.29713e-07	-3.75799	0.001	0.011	0.00919868	ENSG00000169902	protein_coding	Prog like vs other cells single cell malignant samples downregulation significant results
IRF4	3.2976e-07	-1.87116	0.014	0.031	0.00919996	ENSG00000137265	protein_coding	Prog like vs other cells single cell malignant samples downregulation significant results
SPINK2	0	2.22337	0.581	0.152	0	ENSG00000128040	protein_coding	Prog like vs other cells single cell malignant samples significant results
LYZ	0	-6.13089	0.319	0.63	0	ENSG00000090382	protein_coding	Prog like vs other cells single cell malignant samples significant results
TMSB4X	2.62136e-319	-1.19662	0.912	0.952	7.31334e-315	ENSG00000205542	protein_coding	Prog like vs other cells single cell malignant samples significant results
S100A9	1.92011e-258	-6.3654	0.1	0.445	5.35691e-254	ENSG00000163220	protein_coding	Prog like vs other cells single cell malignant samples significant results
S100A8	2.12583e-252	-6.06953	0.072	0.414	5.93085e-248	ENSG00000143546	protein_coding	Prog like vs other cells single cell malignant samples significant results
VCAN	3.18196e-241	-6.30723	0.032	0.337	8.87734e-237	ENSG00000038427	protein_coding	Prog like vs other cells single cell malignant samples significant results
MNDA	1.19639e-226	-3.66957	0.067	0.402	3.33781e-222	ENSG00000163563	protein_coding	Prog like vs other cells single cell malignant samples significant results
CDK6	6.38003e-209	1.02648	0.742	0.406	1.77997e-204	ENSG00000105810	protein_coding	Prog like vs other cells single cell malignant samples significant results
FGL2	2.40813e-199	-4.19855	0.032	0.245	6.71843e-195	ENSG00000127951	protein_coding	Prog like vs other cells single cell malignant samples significant results
SAMHD1	1.44645e-196	-2.28403	0.143	0.377	4.03545e-192	ENSG00000101347	protein_coding	Prog like vs other cells single cell malignant samples significant results
RPLP0	7.19284e-194	0.763859	0.984	0.902	2.00673e-189	ENSG00000089157	protein_coding	Prog like vs other cells single cell malignant samples significant results
MS4A6A	2.25824e-193	-3.74346	0.038	0.277	6.30027e-189	ENSG00000110077	protein_coding	Prog like vs other cells single cell malignant samples significant results
CTSS	3.7528e-193	-2.42691	0.398	0.566	1.04699e-188	ENSG00000163131	protein_coding	Prog like vs other cells single cell malignant samples significant results
S100A6	1.29406e-189	-1.71997	0.357	0.584	3.6103e-185	ENSG00000197956	protein_coding	Prog like vs other cells single cell malignant samples significant results
PSAP	3.70152e-175	-2.08952	0.398	0.584	1.03269e-170	ENSG00000197746	protein_coding	Prog like vs other cells single cell malignant samples significant results
HSP90AB1	9.06023e-173	0.816318	0.904	0.678	2.52771e-168	ENSG00000096384	protein_coding	Prog like vs other cells single cell malignant samples significant results
IFI30	3.36375e-169	-3.61443	0.047	0.251	9.38452e-165	ENSG00000216490	protein_coding	Prog like vs other cells single cell malignant samples significant results
EEF1B2	9.29694e-168	0.661273	0.97	0.848	2.59375e-163	ENSG00000283391	protein_coding	Prog like vs other cells single cell malignant samples significant results
EEF1B2	9.29694e-168	0.661273	0.97	0.848	2.59375e-163	ENSG00000114942	protein_coding	Prog like vs other cells single cell malignant samples significant results
ANGPT1	1.23771e-159	1.78923	0.41	0.111	3.4531e-155	ENSG00000154188	protein_coding	Prog like vs other cells single cell malignant samples significant results
TXNIP	1.80887e-151	-1.22994	0.585	0.697	5.04658e-147	ENSG00000265972	protein_coding	Prog like vs other cells single cell malignant samples significant results
FCER1G	7.54598e-146	-2.45836	0.107	0.305	2.10525e-141	ENSG00000158869	protein_coding	Prog like vs other cells single cell malignant samples significant results
FOS	1.75786e-145	-1.40555	0.301	0.491	4.90424e-141	ENSG00000170345	protein_coding	Prog like vs other cells single cell malignant samples significant results
FTL	3.66287e-143	-1.37439	0.856	0.864	1.0219e-138	ENSG00000087086	protein_coding	Prog like vs other cells single cell malignant samples significant results
S100A10	1.30454e-139	-2.74243	0.082	0.307	3.63953e-135	ENSG00000197747	protein_coding	Prog like vs other cells single cell malignant samples significant results
FCN1	4.9898e-138	-4.56456	0.024	0.183	1.3921e-133	ENSG00000085265	protein_coding	Prog like vs other cells single cell malignant samples significant results
SRGN	7.1991e-132	-2.81535	0.689	0.775	2.00848e-127	ENSG00000122862	protein_coding	Prog like vs other cells single cell malignant samples significant results
PRSS57	6.72591e-129	1.32209	0.436	0.157	1.87646e-124	ENSG00000185198	protein_coding	Prog like vs other cells single cell malignant samples significant results
MPEG1	1.37607e-128	-4.36147	0.014	0.145	3.83911e-124	ENSG00000197629	protein_coding	Prog like vs other cells single cell malignant samples significant results
CD163	2.13227e-124	-4.50461	0.009	0.067	5.94883e-120	ENSG00000177575	protein_coding	Prog like vs other cells single cell malignant samples significant results
CTSH	3.04777e-119	-2.98648	0.043	0.189	8.50297e-115	ENSG00000103811	protein_coding	Prog like vs other cells single cell malignant samples significant results
FTH1	3.49398e-117	-1.29405	0.691	0.765	9.74784e-113	ENSG00000167996	protein_coding	Prog like vs other cells single cell malignant samples significant results
CST3	1.49982e-111	-1.31753	0.302	0.439	4.18436e-107	ENSG00000101439	protein_coding	Prog like vs other cells single cell malignant samples significant results
CYBB	3.56284e-111	-2.46602	0.105	0.329	9.93997e-107	ENSG00000165168	protein_coding	Prog like vs other cells single cell malignant samples significant results
ELANE	3.8786e-110	-4.60478	0.027	0.2	1.08209e-105	ENSG00000277571	protein_coding	Prog like vs other cells single cell malignant samples significant results
ELANE	3.8786e-110	-4.60478	0.027	0.2	1.08209e-105	ENSG00000197561	protein_coding	Prog like vs other cells single cell malignant samples significant results
STMN1	2.44555e-109	0.972174	0.529	0.275	6.82285e-105	ENSG00000117632	protein_coding	Prog like vs other cells single cell malignant samples significant results
MSI2	1.50872e-108	1.59068	0.33	0.122	4.20919e-104	ENSG00000153944	protein_coding	Prog like vs other cells single cell malignant samples significant results
TMSB10	1.59794e-104	-0.614936	0.936	0.938	4.45808e-100	ENSG00000034510	protein_coding	Prog like vs other cells single cell malignant samples significant results
LGALS3	3.0591e-103	-4.07632	0.032	0.25	8.53458e-99	ENSG00000131981	protein_coding	Prog like vs other cells single cell malignant samples significant results
SAT1	4.75549e-103	-2.66406	0.253	0.507	1.32673e-98	ENSG00000130066	protein_coding	Prog like vs other cells single cell malignant samples significant results
FGR	8.25874e-102	-3.47318	0.021	0.134	2.3041e-97	ENSG00000000938	protein_coding	Prog like vs other cells single cell malignant samples significant results
MS4A7	3.91933e-100	-3.12981	0.041	0.2	1.09346e-95	ENSG00000166927	protein_coding	Prog like vs other cells single cell malignant samples significant results
NCF2	2.20236e-99	-2.76791	0.044	0.203	6.14437e-95	ENSG00000116701	protein_coding	Prog like vs other cells single cell malignant samples significant results
LYST	4.40688e-99	-2.20068	0.201	0.467	1.22948e-94	ENSG00000143669	protein_coding	Prog like vs other cells single cell malignant samples significant results
HSPD1	1.55218e-98	0.719943	0.67	0.429	4.33043e-94	ENSG00000144381	protein_coding	Prog like vs other cells single cell malignant samples significant results
S100A4	3.46507e-98	-0.7609	0.555	0.626	9.66721e-94	ENSG00000196154	protein_coding	Prog like vs other cells single cell malignant samples significant results
TFDP2	1.22225e-97	1.09117	0.387	0.179	3.40994e-93	ENSG00000114126	protein_coding	Prog like vs other cells single cell malignant samples significant results
AHNAK	1.52685e-97	-1.30619	0.316	0.481	4.25977e-93	ENSG00000124942	protein_coding	Prog like vs other cells single cell malignant samples significant results
KCTD12	1.67796e-96	-3.02501	0.028	0.135	4.68134e-92	ENSG00000178695	protein_coding	Prog like vs other cells single cell malignant samples significant results
MIF	1.4783e-95	0.748174	0.715	0.489	4.12432e-91	ENSG00000276701	protein_coding	Prog like vs other cells single cell malignant samples significant results
MIF	1.4783e-95	0.748174	0.715	0.489	4.12432e-91	ENSG00000240972	protein_coding	Prog like vs other cells single cell malignant samples significant results
IGSF6	9.94012e-94	-2.76005	0.036	0.145	2.7732e-89	ENSG00000283934	protein_coding	Prog like vs other cells single cell malignant samples significant results
IGSF6	9.94012e-94	-2.76005	0.036	0.145	2.7732e-89	ENSG00000140749	protein_coding	Prog like vs other cells single cell malignant samples significant results
RPS4X	1.80525e-93	0.581845	0.972	0.869	5.03647e-89	ENSG00000198034	protein_coding	Prog like vs other cells single cell malignant samples significant results
IGLL1	4.66761e-92	1.41586	0.222	0.079	1.30222e-87	ENSG00000128322	protein_coding	Prog like vs other cells single cell malignant samples significant results
RPS5	7.75471e-92	0.641497	0.928	0.767	2.16349e-87	ENSG00000083845	protein_coding	Prog like vs other cells single cell malignant samples significant results
ITGB2	4.26664e-90	-1.25841	0.255	0.39	1.19035e-85	ENSG00000160255	protein_coding	Prog like vs other cells single cell malignant samples significant results
ANXA2	6.9731e-90	-2.1387	0.123	0.345	1.94543e-85	ENSG00000182718	protein_coding	Prog like vs other cells single cell malignant samples significant results
LDHB	5.25239e-89	0.580677	0.602	0.413	1.46537e-84	ENSG00000111716	protein_coding	Prog like vs other cells single cell malignant samples significant results
MS4A10	1.40081e-88	-5.05875	0.004	0.071	3.90813e-84	ENSG00000172689	protein_coding	Prog like vs other cells single cell malignant samples significant results
MAFB	1.05084e-87	-5.40552	0.005	0.095	2.93174e-83	ENSG00000204103	protein_coding	Prog like vs other cells single cell malignant samples significant results
S100A11	9.74846e-86	-2.01635	0.064	0.171	2.71972e-81	ENSG00000163191	protein_coding	Prog like vs other cells single cell malignant samples significant results
CEBPD	1.26547e-85	-2.996	0.029	0.152	3.53055e-81	ENSG00000221869	protein_coding	Prog like vs other cells single cell malignant samples significant results
RPS3	2.81308e-85	0.644622	0.955	0.831	7.8482e-81	ENSG00000149273	protein_coding	Prog like vs other cells single cell malignant samples significant results
ANXA5	2.07476e-83	-2.34599	0.098	0.273	5.78837e-79	ENSG00000164111	protein_coding	Prog like vs other cells single cell malignant samples significant results
GIMAP4	1.30644e-82	-4.60872	0.006	0.075	3.64484e-78	ENSG00000133574	protein_coding	Prog like vs other cells single cell malignant samples significant results
FCGRT	2.69258e-82	-3.49635	0.018	0.137	7.51203e-78	ENSG00000104870	protein_coding	Prog like vs other cells single cell malignant samples significant results
HMGA1	5.79426e-82	0.938657	0.484	0.269	1.61654e-77	ENSG00000137309	protein_coding	Prog like vs other cells single cell malignant samples significant results
IL13RA1	2.43071e-80	-2.72733	0.035	0.148	6.78145e-76	ENSG00000131724	protein_coding	Prog like vs other cells single cell malignant samples significant results
ITM2A	1.04499e-79	1.08609	0.322	0.136	2.91541e-75	ENSG00000078596	protein_coding	Prog like vs other cells single cell malignant samples significant results
LGALS2	2.80056e-79	-4.60214	0.005	0.088	7.81329e-75	ENSG00000100079	protein_coding	Prog like vs other cells single cell malignant samples significant results
COTL1	7.9131e-79	-1.6229	0.169	0.306	2.20767e-74	ENSG00000103187	protein_coding	Prog like vs other cells single cell malignant samples significant results
SERPINA1	2.11676e-78	-4.53632	0.01	0.106	5.90556e-74	ENSG00000277377	protein_coding	Prog like vs other cells single cell malignant samples significant results
SERPINA1	2.11676e-78	-4.53632	0.01	0.106	5.90556e-74	ENSG00000197249	protein_coding	Prog like vs other cells single cell malignant samples significant results
AIF1	6.70973e-78	-0.584073	0.646	0.597	1.87195e-73	ENSG00000235588	protein_coding	Prog like vs other cells single cell malignant samples significant results
AIF1	6.70973e-78	-0.584073	0.646	0.597	1.87195e-73	ENSG00000234836	protein_coding	Prog like vs other cells single cell malignant samples significant results
AIF1	6.70973e-78	-0.584073	0.646	0.597	1.87195e-73	ENSG00000237727	protein_coding	Prog like vs other cells single cell malignant samples significant results
AIF1	6.70973e-78	-0.584073	0.646	0.597	1.87195e-73	ENSG00000235985	protein_coding	Prog like vs other cells single cell malignant samples significant results
AIF1	6.70973e-78	-0.584073	0.646	0.597	1.87195e-73	ENSG00000206428	protein_coding	Prog like vs other cells single cell malignant samples significant results
AIF1	6.70973e-78	-0.584073	0.646	0.597	1.87195e-73	ENSG00000204472	protein_coding	Prog like vs other cells single cell malignant samples significant results
IQGAP1	9.51292e-78	-1.20517	0.348	0.514	2.65401e-73	ENSG00000140575	protein_coding	Prog like vs other cells single cell malignant samples significant results
HOPX	1.4372e-77	1.4106	0.257	0.075	4.00964e-73	ENSG00000171476	protein_coding	Prog like vs other cells single cell malignant samples significant results
SMIM24	1.2748e-76	1.78922	0.236	0.067	3.55656e-72	ENSG00000095932	protein_coding	Prog like vs other cells single cell malignant samples significant results
CD14	2.55729e-76	-4.93429	0.004	0.075	7.13458e-72	ENSG00000170458	protein_coding	Prog like vs other cells single cell malignant samples significant results
TUBB	3.37245e-76	0.855346	0.522	0.312	9.40879e-72	ENSG00000224156	protein_coding	Prog like vs other cells single cell malignant samples significant results
TUBB	3.37245e-76	0.855346	0.522	0.312	9.40879e-72	ENSG00000235067	protein_coding	Prog like vs other cells single cell malignant samples significant results
TUBB	3.37245e-76	0.855346	0.522	0.312	9.40879e-72	ENSG00000232421	protein_coding	Prog like vs other cells single cell malignant samples significant results
TUBB	3.37245e-76	0.855346	0.522	0.312	9.40879e-72	ENSG00000227739	protein_coding	Prog like vs other cells single cell malignant samples significant results
TUBB	3.37245e-76	0.855346	0.522	0.312	9.40879e-72	ENSG00000229684	protein_coding	Prog like vs other cells single cell malignant samples significant results
TUBB	3.37245e-76	0.855346	0.522	0.312	9.40879e-72	ENSG00000232575	protein_coding	Prog like vs other cells single cell malignant samples significant results
TUBB	3.37245e-76	0.855346	0.522	0.312	9.40879e-72	ENSG00000183311	protein_coding	Prog like vs other cells single cell malignant samples significant results
TUBB	3.37245e-76	0.855346	0.522	0.312	9.40879e-72	ENSG00000196230	protein_coding	Prog like vs other cells single cell malignant samples significant results
TYROBP	7.30121e-76	-0.764933	0.455	0.54	2.03696e-71	ENSG00000011600	protein_coding	Prog like vs other cells single cell malignant samples significant results
CTSB	7.43339e-76	-1.41882	0.186	0.322	2.07384e-71	ENSG00000285132	protein_coding	Prog like vs other cells single cell malignant samples significant results
CTSB	7.43339e-76	-1.41882	0.186	0.322	2.07384e-71	ENSG00000164733	protein_coding	Prog like vs other cells single cell malignant samples significant results
BTG1	1.57294e-74	-2.3583	0.138	0.359	4.38835e-70	ENSG00000133639	protein_coding	Prog like vs other cells single cell malignant samples significant results
TYMP	4.54737e-74	-2.35391	0.048	0.156	1.26867e-69	ENSG00000025708	protein_coding	Prog like vs other cells single cell malignant samples significant results
DUT	9.17256e-74	0.848252	0.548	0.34	2.55905e-69	ENSG00000128951	protein_coding	Prog like vs other cells single cell malignant samples significant results
SELENOP	1.03484e-73	1.60751	0.193	0.068	2.88709e-69	ENSG00000250722	protein_coding	Prog like vs other cells single cell malignant samples significant results
PTPRC	3.97044e-73	-0.96113	0.513	0.635	1.10771e-68	ENSG00000262418	protein_coding	Prog like vs other cells single cell malignant samples significant results
PTPRC	3.97044e-73	-0.96113	0.513	0.635	1.10771e-68	ENSG00000081237	protein_coding	Prog like vs other cells single cell malignant samples significant results
LCP1	8.36133e-73	-0.658022	0.625	0.667	2.33273e-68	ENSG00000136167	protein_coding	Prog like vs other cells single cell malignant samples significant results
CLEC7A	1.60368e-72	-4.01412	0.011	0.098	4.47412e-68	ENSG00000172243	protein_coding	Prog like vs other cells single cell malignant samples significant results
SOX4	3.34431e-71	0.798322	0.459	0.263	9.33028e-67	ENSG00000124766	protein_coding	Prog like vs other cells single cell malignant samples significant results
PAICS	6.4076e-71	1.06497	0.366	0.182	1.78766e-66	ENSG00000128050	protein_coding	Prog like vs other cells single cell malignant samples significant results
JUNB	4.39076e-70	-1.66187	0.163	0.321	1.22498e-65	ENSG00000171223	protein_coding	Prog like vs other cells single cell malignant samples significant results
EGFL7	8.16062e-69	1.21939	0.288	0.108	2.27673e-64	ENSG00000172889	protein_coding	Prog like vs other cells single cell malignant samples significant results
S100A12	1.22746e-68	-7.40369	0.001	0.088	3.42448e-64	ENSG00000163221	protein_coding	Prog like vs other cells single cell malignant samples significant results
RPS2	2.72731e-68	0.602227	0.954	0.838	7.60891e-64	ENSG00000291931	protein_coding	Prog like vs other cells single cell malignant samples significant results
RPS2	2.72731e-68	0.602227	0.954	0.838	7.60891e-64	ENSG00000140988	protein_coding	Prog like vs other cells single cell malignant samples significant results
FGD2	7.34788e-68	-2.99137	0.015	0.081	2.04999e-63	ENSG00000146192	protein_coding	Prog like vs other cells single cell malignant samples significant results
STK17B	8.70489e-68	-1.36038	0.327	0.51	2.42858e-63	ENSG00000081320	protein_coding	Prog like vs other cells single cell malignant samples significant results
CSTA	1.85706e-67	-2.3001	0.176	0.418	5.181e-63	ENSG00000121552	protein_coding	Prog like vs other cells single cell malignant samples significant results
TNFAIP2	2.90834e-67	-1.6685	0.122	0.237	8.11397e-63	ENSG00000185215	protein_coding	Prog like vs other cells single cell malignant samples significant results
SPN	8.27947e-67	0.846515	0.646	0.408	2.30989e-62	ENSG00000197471	protein_coding	Prog like vs other cells single cell malignant samples significant results
PTPRCAP	1.92405e-66	0.661848	0.393	0.187	5.3679e-62	ENSG00000213402	protein_coding	Prog like vs other cells single cell malignant samples significant results
LAPTM5	1.17423e-65	-0.838133	0.413	0.506	3.27599e-61	ENSG00000162511	protein_coding	Prog like vs other cells single cell malignant samples significant results
TPM4	7.35709e-65	0.764618	0.664	0.435	2.05255e-60	ENSG00000167460	protein_coding	Prog like vs other cells single cell malignant samples significant results
FYB1	7.8353e-65	-1.7871	0.156	0.319	2.18597e-60	ENSG00000082074	protein_coding	Prog like vs other cells single cell malignant samples significant results
GRN	8.31107e-65	-1.62795	0.159	0.311	2.3187e-60	ENSG00000030582	protein_coding	Prog like vs other cells single cell malignant samples significant results
CD96	1.68642e-64	1.09422	0.332	0.142	4.70495e-60	ENSG00000153283	protein_coding	Prog like vs other cells single cell malignant samples significant results
C5AR1	1.88286e-64	-5.46736	0.002	0.062	5.253e-60	ENSG00000197405	protein_coding	Prog like vs other cells single cell malignant samples significant results
SMAP2	3.04058e-63	-0.781399	0.274	0.311	8.48291e-59	ENSG00000084070	protein_coding	Prog like vs other cells single cell malignant samples significant results
CD34	3.5304e-63	1.32614	0.304	0.113	9.84946e-59	ENSG00000174059	protein_coding	Prog like vs other cells single cell malignant samples significant results
CD68	1.24937e-62	-2.2714	0.09	0.25	3.48562e-58	ENSG00000129226	protein_coding	Prog like vs other cells single cell malignant samples significant results
LSM7	1.75001e-62	0.645724	0.518	0.333	4.88236e-58	ENSG00000130332	protein_coding	Prog like vs other cells single cell malignant samples significant results
CD48	4.55763e-62	-2.16667	0.064	0.142	1.27153e-57	ENSG00000117091	protein_coding	Prog like vs other cells single cell malignant samples significant results
XBP1	1.0896e-61	0.801199	0.484	0.298	3.03986e-57	ENSG00000100219	protein_coding	Prog like vs other cells single cell malignant samples significant results
STON2	1.44809e-61	1.58931	0.196	0.065	4.04004e-57	ENSG00000140022	protein_coding	Prog like vs other cells single cell malignant samples significant results
ZFP36	2.02063e-61	-1.74855	0.134	0.283	5.63736e-57	ENSG00000128016	protein_coding	Prog like vs other cells single cell malignant samples significant results
PEBP1	1.5044e-60	0.783034	0.592	0.36	4.19713e-56	ENSG00000089220	protein_coding	Prog like vs other cells single cell malignant samples significant results
AOAH	2.83133e-60	-2.73999	0.026	0.136	7.89912e-56	ENSG00000136250	protein_coding	Prog like vs other cells single cell malignant samples significant results
CPVL	4.77954e-60	-1.86697	0.084	0.182	1.33344e-55	ENSG00000106066	protein_coding	Prog like vs other cells single cell malignant samples significant results
MAP7	6.43219e-60	1.70471	0.197	0.061	1.79452e-55	ENSG00000135525	protein_coding	Prog like vs other cells single cell malignant samples significant results
LRP1	1.94764e-59	-5.80116	0.003	0.057	5.43373e-55	ENSG00000123384	protein_coding	Prog like vs other cells single cell malignant samples significant results
SCIMP	3.1087e-59	-3.3447	0.012	0.069	8.67296e-55	ENSG00000161929	protein_coding	Prog like vs other cells single cell malignant samples significant results
RAN	4.18332e-59	0.720687	0.573	0.376	1.1671e-54	ENSG00000132341	protein_coding	Prog like vs other cells single cell malignant samples significant results
SOCS2	1.43137e-58	1.7932	0.185	0.05	3.99337e-54	ENSG00000120833	protein_coding	Prog like vs other cells single cell malignant samples significant results
HSPA8	1.9949e-58	0.607177	0.724	0.507	5.56556e-54	ENSG00000109971	protein_coding	Prog like vs other cells single cell malignant samples significant results
C1orf162	9.9304e-58	-2.2158	0.054	0.168	2.77048e-53	ENSG00000143110	protein_coding	Prog like vs other cells single cell malignant samples significant results
NPR3	1.01515e-57	1.12406	0.218	0.087	2.83217e-53	ENSG00000113389	protein_coding	Prog like vs other cells single cell malignant samples significant results
PDK4	1.15242e-57	-4.76353	0.004	0.049	3.21515e-53	ENSG00000004799	protein_coding	Prog like vs other cells single cell malignant samples significant results
CXCR4	1.82802e-57	-1.87021	0.122	0.268	5.09999e-53	ENSG00000121966	protein_coding	Prog like vs other cells single cell malignant samples significant results
IL17RA	2.09828e-57	-2.15763	0.057	0.174	5.85399e-53	ENSG00000177663	protein_coding	Prog like vs other cells single cell malignant samples significant results
LMNA	6.29597e-57	-2.15228	0.068	0.21	1.75651e-52	ENSG00000160789	protein_coding	Prog like vs other cells single cell malignant samples significant results
ADA2	1.13258e-56	-3.01969	0.053	0.233	3.1598e-52	ENSG00000093072	protein_coding	Prog like vs other cells single cell malignant samples significant results
RIPOR2	1.44784e-56	-0.952073	0.233	0.29	4.03933e-52	ENSG00000111913	protein_coding	Prog like vs other cells single cell malignant samples significant results
TLR4	1.87151e-56	-2.44132	0.042	0.132	5.22133e-52	ENSG00000136869	protein_coding	Prog like vs other cells single cell malignant samples significant results
NASP	4.35855e-56	0.701802	0.466	0.298	1.21599e-51	ENSG00000132780	protein_coding	Prog like vs other cells single cell malignant samples significant results
TNFSF10	2.43458e-55	-2.15715	0.046	0.131	6.79223e-51	ENSG00000121858	protein_coding	Prog like vs other cells single cell malignant samples significant results
CFD	2.7997e-55	-1.50508	0.396	0.544	7.8109e-51	ENSG00000274619	protein_coding	Prog like vs other cells single cell malignant samples significant results
CFD	2.7997e-55	-1.50508	0.396	0.544	7.8109e-51	ENSG00000197766	protein_coding	Prog like vs other cells single cell malignant samples significant results
PARP1	4.61859e-55	0.947381	0.423	0.223	1.28854e-50	ENSG00000143799	protein_coding	Prog like vs other cells single cell malignant samples significant results
KIT	1.27649e-54	1.05759	0.283	0.113	3.56128e-50	ENSG00000157404	protein_coding	Prog like vs other cells single cell malignant samples significant results
ADGRG1	1.66503e-54	1.54765	0.097	0.02	4.64526e-50	ENSG00000205336	protein_coding	Prog like vs other cells single cell malignant samples significant results
C1QBP	2.59249e-54	0.646593	0.478	0.297	7.2328e-50	ENSG00000108561	protein_coding	Prog like vs other cells single cell malignant samples significant results
EVI2B	2.65868e-54	-1.40661	0.237	0.389	7.41746e-50	ENSG00000291721	protein_coding	Prog like vs other cells single cell malignant samples significant results
EVI2B	2.65868e-54	-1.40661	0.237	0.389	7.41746e-50	ENSG00000185862	protein_coding	Prog like vs other cells single cell malignant samples significant results
MCL1	3.16423e-54	-1.65211	0.244	0.427	8.8279e-50	ENSG00000143384	protein_coding	Prog like vs other cells single cell malignant samples significant results
GAPDH	4.97272e-54	0.615699	0.89	0.748	1.38734e-49	ENSG00000111640	protein_coding	Prog like vs other cells single cell malignant samples significant results
APEX1	5.12322e-54	0.644679	0.532	0.33	1.42933e-49	ENSG00000291796	protein_coding	Prog like vs other cells single cell malignant samples significant results
APEX1	5.12322e-54	0.644679	0.532	0.33	1.42933e-49	ENSG00000100823	protein_coding	Prog like vs other cells single cell malignant samples significant results
RGS2	8.34641e-54	-2.27245	0.051	0.148	2.32856e-49	ENSG00000116741	protein_coding	Prog like vs other cells single cell malignant samples significant results
CEP70	1.62637e-53	1.70267	0.155	0.054	4.5374e-49	ENSG00000114107	protein_coding	Prog like vs other cells single cell malignant samples significant results
CD86	2.04254e-53	-2.6631	0.021	0.102	5.69847e-49	ENSG00000114013	protein_coding	Prog like vs other cells single cell malignant samples significant results
EBPL	3.43053e-53	1.10378	0.302	0.138	9.57084e-49	ENSG00000123179	protein_coding	Prog like vs other cells single cell malignant samples significant results
SMYD3	4.27214e-53	1.26159	0.204	0.083	1.19188e-48	ENSG00000185420	protein_coding	Prog like vs other cells single cell malignant samples significant results
BEX3	4.81696e-53	1.5279	0.171	0.058	1.34388e-48	ENSG00000166681	protein_coding	Prog like vs other cells single cell malignant samples significant results
CLEC4A	1.26613e-52	-2.57756	0.012	0.068	3.53238e-48	ENSG00000111729	protein_coding	Prog like vs other cells single cell malignant samples significant results
P2RY13	3.88456e-52	-2.65333	0.021	0.088	1.08375e-47	ENSG00000181631	protein_coding	Prog like vs other cells single cell malignant samples significant results
SNRPD1	5.96571e-52	0.606398	0.399	0.243	1.66437e-47	ENSG00000167088	protein_coding	Prog like vs other cells single cell malignant samples significant results
RUNX1	1.15598e-51	0.679028	0.435	0.272	3.22507e-47	ENSG00000159216	protein_coding	Prog like vs other cells single cell malignant samples significant results
PRTN3	5.84528e-51	-2.80862	0.024	0.09	1.63078e-46	ENSG00000277804	protein_coding	Prog like vs other cells single cell malignant samples significant results
PRTN3	5.84528e-51	-2.80862	0.024	0.09	1.63078e-46	ENSG00000196415	protein_coding	Prog like vs other cells single cell malignant samples significant results
LILRB2	9.24436e-51	-3.17334	0.014	0.069	2.57908e-46	ENSG00000276146	protein_coding	Prog like vs other cells single cell malignant samples significant results
LILRB2	9.24436e-51	-3.17334	0.014	0.069	2.57908e-46	ENSG00000275463	protein_coding	Prog like vs other cells single cell malignant samples significant results
LILRB2	9.24436e-51	-3.17334	0.014	0.069	2.57908e-46	ENSG00000277751	protein_coding	Prog like vs other cells single cell malignant samples significant results
LILRB2	9.24436e-51	-3.17334	0.014	0.069	2.57908e-46	ENSG00000274513	protein_coding	Prog like vs other cells single cell malignant samples significant results
LILRB2	9.24436e-51	-3.17334	0.014	0.069	2.57908e-46	ENSG00000131042	protein_coding	Prog like vs other cells single cell malignant samples significant results
MPO	1.11502e-50	-0.86277	0.176	0.228	3.11079e-46	ENSG00000005381	protein_coding	Prog like vs other cells single cell malignant samples significant results
MYL12A	1.13103e-50	-0.588129	0.548	0.588	3.15545e-46	ENSG00000101608	protein_coding	Prog like vs other cells single cell malignant samples significant results
TNFRSF1B	1.35707e-50	-1.55435	0.096	0.181	3.78608e-46	ENSG00000028137	protein_coding	Prog like vs other cells single cell malignant samples significant results
MAP1A	5.14246e-50	1.82523	0.11	0.028	1.4347e-45	ENSG00000166963	protein_coding	Prog like vs other cells single cell malignant samples significant results
IL2RA	5.4296e-50	1.61841	0.155	0.045	1.5148e-45	ENSG00000134460	protein_coding	Prog like vs other cells single cell malignant samples significant results
DUSP1	9.99809e-50	-1.86564	0.152	0.306	2.78937e-45	ENSG00000120129	protein_coding	Prog like vs other cells single cell malignant samples significant results
SLC8A1	1.38889e-49	-3.88388	0.006	0.064	3.87488e-45	ENSG00000183023	protein_coding	Prog like vs other cells single cell malignant samples significant results
AKR1C3	4.70075e-49	1.20421	0.182	0.067	1.31146e-44	ENSG00000196139	protein_coding	Prog like vs other cells single cell malignant samples significant results
PCLAF	2.53986e-48	0.865028	0.285	0.163	7.08596e-44	ENSG00000166803	protein_coding	Prog like vs other cells single cell malignant samples significant results
JUN	3.01091e-48	-3.48515	0.098	0.335	8.40013e-44	ENSG00000177606	protein_coding	Prog like vs other cells single cell malignant samples significant results
PRIM1	8.07373e-47	0.82822	0.257	0.137	2.25249e-42	ENSG00000198056	protein_coding	Prog like vs other cells single cell malignant samples significant results
SCPEP1	8.48792e-47	-2.2726	0.075	0.236	2.36804e-42	ENSG00000121064	protein_coding	Prog like vs other cells single cell malignant samples significant results
ZFP36L1	1.52508e-46	-2.46693	0.029	0.088	4.25482e-42	ENSG00000185650	protein_coding	Prog like vs other cells single cell malignant samples significant results
CTSW	3.2403e-46	1.07563	0.185	0.069	9.04012e-42	ENSG00000172543	protein_coding	Prog like vs other cells single cell malignant samples significant results
FCGR2A	5.05991e-46	-1.95565	0.035	0.119	1.41166e-41	ENSG00000143226	protein_coding	Prog like vs other cells single cell malignant samples significant results
CFP	5.48848e-46	-1.64265	0.068	0.145	1.53123e-41	ENSG00000126759	protein_coding	Prog like vs other cells single cell malignant samples significant results
NME1	5.57702e-46	0.9369	0.306	0.16	1.55593e-41	ENSG00000239672	protein_coding	Prog like vs other cells single cell malignant samples significant results
ITGAX	5.82059e-46	-1.39928	0.084	0.152	1.62389e-41	ENSG00000140678	protein_coding	Prog like vs other cells single cell malignant samples significant results
CCND2	1.16975e-45	0.84953	0.361	0.189	3.2635e-41	ENSG00000118971	protein_coding	Prog like vs other cells single cell malignant samples significant results
CD1D	3.44436e-45	-4.0591	0.005	0.062	9.60942e-41	ENSG00000158473	protein_coding	Prog like vs other cells single cell malignant samples significant results
CXXC5	4.87529e-45	0.838017	0.213	0.101	1.36016e-40	ENSG00000171604	protein_coding	Prog like vs other cells single cell malignant samples significant results
FPR1	1.15244e-44	-4.95264	0.003	0.043	3.21519e-40	ENSG00000171051	protein_coding	Prog like vs other cells single cell malignant samples significant results
PIM1	1.59326e-44	1.32281	0.248	0.109	4.44505e-40	ENSG00000137193	protein_coding	Prog like vs other cells single cell malignant samples significant results
CPXM1	1.43725e-43	1.26907	0.208	0.09	4.00978e-39	ENSG00000088882	protein_coding	Prog like vs other cells single cell malignant samples significant results
HSH2D	1.47938e-43	0.791063	0.315	0.176	4.12733e-39	ENSG00000196684	protein_coding	Prog like vs other cells single cell malignant samples significant results
GATA2	1.52208e-43	1.50111	0.154	0.05	4.24644e-39	ENSG00000179348	protein_coding	Prog like vs other cells single cell malignant samples significant results
BCL11A	2.22849e-43	0.95701	0.358	0.172	6.21727e-39	ENSG00000119866	protein_coding	Prog like vs other cells single cell malignant samples significant results
CD300E	2.39838e-43	-4.1393	0.004	0.041	6.69124e-39	ENSG00000186407	protein_coding	Prog like vs other cells single cell malignant samples significant results
POU2F2	4.70721e-43	-1.85879	0.051	0.118	1.31327e-38	ENSG00000028277	protein_coding	Prog like vs other cells single cell malignant samples significant results
HSPE1	4.90172e-43	0.646286	0.363	0.23	1.36753e-38	ENSG00000115541	protein_coding	Prog like vs other cells single cell malignant samples significant results
GIMAP7	1.63522e-42	-2.25087	0.034	0.088	4.5621e-38	ENSG00000179144	protein_coding	Prog like vs other cells single cell malignant samples significant results
RANBP1	1.70562e-42	0.669469	0.368	0.228	4.7585e-38	ENSG00000099901	protein_coding	Prog like vs other cells single cell malignant samples significant results
TUBA1B	2.35215e-42	0.845883	0.503	0.323	6.56225e-38	ENSG00000123416	protein_coding	Prog like vs other cells single cell malignant samples significant results
LILRB3	2.98715e-42	-2.51889	0.019	0.073	8.33385e-38	ENSG00000277816	protein_coding	Prog like vs other cells single cell malignant samples significant results
LILRB3	2.98715e-42	-2.51889	0.019	0.073	8.33385e-38	ENSG00000274587	protein_coding	Prog like vs other cells single cell malignant samples significant results
LILRB3	2.98715e-42	-2.51889	0.019	0.073	8.33385e-38	ENSG00000275019	protein_coding	Prog like vs other cells single cell malignant samples significant results
LILRB3	2.98715e-42	-2.51889	0.019	0.073	8.33385e-38	ENSG00000204577	protein_coding	Prog like vs other cells single cell malignant samples significant results
DOK2	7.26016e-42	-2.06895	0.027	0.082	2.02551e-37	ENSG00000147443	protein_coding	Prog like vs other cells single cell malignant samples significant results
SCHIP1	7.44795e-42	1.25546	0.172	0.068	2.0779e-37	ENSG00000151967	protein_coding	Prog like vs other cells single cell malignant samples significant results
PCNA	7.99412e-42	1.05344	0.263	0.141	2.23028e-37	ENSG00000132646	protein_coding	Prog like vs other cells single cell malignant samples significant results
THBS1	3.15513e-41	-2.68023	0.029	0.062	8.8025e-37	ENSG00000137801	protein_coding	Prog like vs other cells single cell malignant samples significant results
MCM3	3.22127e-41	1.02355	0.238	0.115	8.98701e-37	ENSG00000112118	protein_coding	Prog like vs other cells single cell malignant samples significant results
IL1B	3.31481e-41	0.967248	0.138	0.051	9.248e-37	ENSG00000125538	protein_coding	Prog like vs other cells single cell malignant samples significant results
RNASE2	5.5645e-41	-2.10456	0.167	0.331	1.55244e-36	ENSG00000169385	protein_coding	Prog like vs other cells single cell malignant samples significant results
FLT3	7.99326e-41	0.756738	0.595	0.353	2.23004e-36	ENSG00000122025	protein_coding	Prog like vs other cells single cell malignant samples significant results
SLC11A1	8.04653e-41	-2.82808	0.013	0.059	2.2449e-36	ENSG00000018280	protein_coding	Prog like vs other cells single cell malignant samples significant results
MEGF9	1.3243e-40	-1.90478	0.067	0.169	3.69465e-36	ENSG00000106780	protein_coding	Prog like vs other cells single cell malignant samples significant results
NFKBIZ	2.38201e-40	-2.03526	0.106	0.237	6.64557e-36	ENSG00000144802	protein_coding	Prog like vs other cells single cell malignant samples significant results
BCAT1	2.82598e-40	1.15548	0.235	0.1	7.8842e-36	ENSG00000060982	protein_coding	Prog like vs other cells single cell malignant samples significant results
NHP2	5.15686e-40	0.663082	0.331	0.2	1.43871e-35	ENSG00000145912	protein_coding	Prog like vs other cells single cell malignant samples significant results
CX3CR1	6.89522e-40	-3.7159	0.006	0.045	1.9237e-35	ENSG00000168329	protein_coding	Prog like vs other cells single cell malignant samples significant results
GPR183	7.01547e-40	-1.76923	0.078	0.167	1.95724e-35	ENSG00000169508	protein_coding	Prog like vs other cells single cell malignant samples significant results
HK3	7.46371e-40	-6.10055	0.001	0.059	2.0823e-35	ENSG00000160883	protein_coding	Prog like vs other cells single cell malignant samples significant results
PILRA	1.22751e-39	-4.05406	0.005	0.063	3.42464e-35	ENSG00000085514	protein_coding	Prog like vs other cells single cell malignant samples significant results
UBC	1.36089e-39	-1.02606	0.624	0.711	3.79675e-35	ENSG00000150991	protein_coding	Prog like vs other cells single cell malignant samples significant results
RAB27B	1.64961e-39	1.632	0.118	0.035	4.60224e-35	ENSG00000041353	protein_coding	Prog like vs other cells single cell malignant samples significant results
MCM4	1.76732e-39	1.04107	0.24	0.13	4.93065e-35	ENSG00000104738	protein_coding	Prog like vs other cells single cell malignant samples significant results
DHFR	2.83795e-39	0.849474	0.232	0.139	7.91761e-35	ENSG00000228716	protein_coding	Prog like vs other cells single cell malignant samples significant results
EFHD2	7.02799e-39	-1.21116	0.123	0.187	1.96074e-34	ENSG00000142634	protein_coding	Prog like vs other cells single cell malignant samples significant results
KLF4	7.43551e-39	-2.81503	0.031	0.141	2.07443e-34	ENSG00000136826	protein_coding	Prog like vs other cells single cell malignant samples significant results
GADD45GIP1	7.98931e-39	0.698068	0.383	0.226	2.22894e-34	ENSG00000179271	protein_coding	Prog like vs other cells single cell malignant samples significant results
SSBP2	8.17624e-39	1.04292	0.186	0.078	2.28109e-34	ENSG00000145687	protein_coding	Prog like vs other cells single cell malignant samples significant results
CCT2	8.59083e-39	0.730419	0.38	0.223	2.39675e-34	ENSG00000166226	protein_coding	Prog like vs other cells single cell malignant samples significant results
GCSAML	1.65558e-38	1.70414	0.098	0.026	4.61891e-34	ENSG00000169224	protein_coding	Prog like vs other cells single cell malignant samples significant results
TFPI	1.85977e-38	0.979222	0.187	0.085	5.18859e-34	ENSG00000003436	protein_coding	Prog like vs other cells single cell malignant samples significant results
IL32	3.07209e-38	-4.73707	0.006	0.049	8.57082e-34	ENSG00000008517	protein_coding	Prog like vs other cells single cell malignant samples significant results
VSIR	3.37115e-38	-0.786565	0.213	0.264	9.40517e-34	ENSG00000107738	protein_coding	Prog like vs other cells single cell malignant samples significant results
TCEAL4	3.44816e-38	0.71611	0.224	0.123	9.62002e-34	ENSG00000133142	protein_coding	Prog like vs other cells single cell malignant samples significant results
RASSF4	3.5621e-38	-1.59781	0.048	0.128	9.93789e-34	ENSG00000107551	protein_coding	Prog like vs other cells single cell malignant samples significant results
DNAJC9	5.93506e-38	0.617389	0.277	0.166	1.65582e-33	ENSG00000213551	protein_coding	Prog like vs other cells single cell malignant samples significant results
AHR	6.69187e-38	-1.03087	0.211	0.283	1.86696e-33	ENSG00000106546	protein_coding	Prog like vs other cells single cell malignant samples significant results
CD200	2.61872e-37	1.34341	0.174	0.062	7.30597e-33	ENSG00000091972	protein_coding	Prog like vs other cells single cell malignant samples significant results
LRRK2	2.67159e-37	-6.17792	0.002	0.043	7.45348e-33	ENSG00000188906	protein_coding	Prog like vs other cells single cell malignant samples significant results
NREP	2.9962e-37	0.784293	0.311	0.174	8.35909e-33	ENSG00000134986	protein_coding	Prog like vs other cells single cell malignant samples significant results
CAPN2	3.82041e-37	-1.66462	0.085	0.192	1.06586e-32	ENSG00000162909	protein_coding	Prog like vs other cells single cell malignant samples significant results
JAML	3.84381e-37	-0.760052	0.145	0.172	1.07238e-32	ENSG00000160593	protein_coding	Prog like vs other cells single cell malignant samples significant results
MMRN1	4.39467e-37	1.57871	0.128	0.037	1.22607e-32	ENSG00000138722	protein_coding	Prog like vs other cells single cell malignant samples significant results
COL24A1	5.64634e-37	1.01024	0.108	0.049	1.57527e-32	ENSG00000171502	protein_coding	Prog like vs other cells single cell malignant samples significant results
NOP56	8.56168e-37	0.899893	0.414	0.239	2.38862e-32	ENSG00000101361	protein_coding	Prog like vs other cells single cell malignant samples significant results
CALM1	1.28325e-36	-0.616834	0.471	0.532	3.58014e-32	ENSG00000198668	protein_coding	Prog like vs other cells single cell malignant samples significant results
IMPDH2	1.47043e-36	1.04219	0.28	0.139	4.10236e-32	ENSG00000178035	protein_coding	Prog like vs other cells single cell malignant samples significant results
HTATSF1	1.57107e-36	0.683746	0.284	0.174	4.38312e-32	ENSG00000102241	protein_coding	Prog like vs other cells single cell malignant samples significant results
IFNGR1	2.16109e-36	-1.41864	0.134	0.235	6.02923e-32	ENSG00000027697	protein_coding	Prog like vs other cells single cell malignant samples significant results
CHEK1	2.37357e-36	1.51521	0.17	0.072	6.62203e-32	ENSG00000149554	protein_coding	Prog like vs other cells single cell malignant samples significant results
IL10RA	3.87067e-36	-1.94542	0.031	0.086	1.07988e-31	ENSG00000110324	protein_coding	Prog like vs other cells single cell malignant samples significant results
MCM6	7.8985e-36	1.07688	0.171	0.083	2.2036e-31	ENSG00000076003	protein_coding	Prog like vs other cells single cell malignant samples significant results
ID2	8.83454e-36	-0.780826	0.218	0.277	2.46475e-31	ENSG00000115738	protein_coding	Prog like vs other cells single cell malignant samples significant results
KLF6	9.78558e-36	-0.680768	0.456	0.556	2.73008e-31	ENSG00000067082	protein_coding	Prog like vs other cells single cell malignant samples significant results
PRKACB	1.14786e-35	0.599565	0.305	0.178	3.20242e-31	ENSG00000142875	protein_coding	Prog like vs other cells single cell malignant samples significant results
AZU1	1.32534e-35	-2.27099	0.069	0.198	3.69756e-31	ENSG00000278624	protein_coding	Prog like vs other cells single cell malignant samples significant results
AZU1	1.32534e-35	-2.27099	0.069	0.198	3.69756e-31	ENSG00000172232	protein_coding	Prog like vs other cells single cell malignant samples significant results
ABCC1	1.58191e-35	1.28737	0.142	0.052	4.41336e-31	ENSG00000278183	protein_coding	Prog like vs other cells single cell malignant samples significant results
ABCC1	1.58191e-35	1.28737	0.142	0.052	4.41336e-31	ENSG00000103222	protein_coding	Prog like vs other cells single cell malignant samples significant results
OGFRL1	2.04042e-35	-1.67639	0.094	0.197	5.69258e-31	ENSG00000119900	protein_coding	Prog like vs other cells single cell malignant samples significant results
HLA-F	2.06754e-35	-0.876022	0.164	0.191	5.76824e-31	ENSG00000235220	protein_coding	Prog like vs other cells single cell malignant samples significant results
HLA-F	2.06754e-35	-0.876022	0.164	0.191	5.76824e-31	ENSG00000229698	protein_coding	Prog like vs other cells single cell malignant samples significant results
HLA-F	2.06754e-35	-0.876022	0.164	0.191	5.76824e-31	ENSG00000137403	protein_coding	Prog like vs other cells single cell malignant samples significant results
HLA-F	2.06754e-35	-0.876022	0.164	0.191	5.76824e-31	ENSG00000234487	protein_coding	Prog like vs other cells single cell malignant samples significant results
HLA-F	2.06754e-35	-0.876022	0.164	0.191	5.76824e-31	ENSG00000237508	protein_coding	Prog like vs other cells single cell malignant samples significant results
HLA-F	2.06754e-35	-0.876022	0.164	0.191	5.76824e-31	ENSG00000206509	protein_coding	Prog like vs other cells single cell malignant samples significant results
HLA-F	2.06754e-35	-0.876022	0.164	0.191	5.76824e-31	ENSG00000204642	protein_coding	Prog like vs other cells single cell malignant samples significant results
CD93	2.24765e-35	-2.01945	0.034	0.094	6.27072e-31	ENSG00000125810	protein_coding	Prog like vs other cells single cell malignant samples significant results
MLC1	3.76746e-35	1.47719	0.141	0.045	1.05108e-30	ENSG00000100427	protein_coding	Prog like vs other cells single cell malignant samples significant results
APLP2	5.04066e-35	-1.02879	0.534	0.619	1.40629e-30	ENSG00000084234	protein_coding	Prog like vs other cells single cell malignant samples significant results
CEBPB	7.82209e-35	-2.07247	0.035	0.1	2.18229e-30	ENSG00000172216	protein_coding	Prog like vs other cells single cell malignant samples significant results
PDLIM1	8.25531e-35	1.38492	0.171	0.066	2.30315e-30	ENSG00000107438	protein_coding	Prog like vs other cells single cell malignant samples significant results
GBP4	1.0997e-34	0.634028	0.2	0.102	3.06805e-30	ENSG00000162654	protein_coding	Prog like vs other cells single cell malignant samples significant results
GOLGA8B	1.13507e-34	1.02605	0.133	0.057	3.16674e-30	ENSG00000215252	protein_coding	Prog like vs other cells single cell malignant samples significant results
ERG	1.15365e-34	1.22168	0.173	0.068	3.21856e-30	ENSG00000157554	protein_coding	Prog like vs other cells single cell malignant samples significant results
BZW2	1.29937e-34	0.686752	0.271	0.16	3.62511e-30	ENSG00000136261	protein_coding	Prog like vs other cells single cell malignant samples significant results
SLC7A7	1.3368e-34	-4.44333	0.002	0.031	3.72955e-30	ENSG00000155465	protein_coding	Prog like vs other cells single cell malignant samples significant results
ETS1	2.1519e-34	-2.02709	0.068	0.109	6.00358e-30	ENSG00000134954	protein_coding	Prog like vs other cells single cell malignant samples significant results
SUCNR1	6.08493e-34	1.33479	0.127	0.057	1.69763e-29	ENSG00000198829	protein_coding	Prog like vs other cells single cell malignant samples significant results
CPA3	6.96539e-34	1.07281	0.076	0.035	1.94327e-29	ENSG00000163751	protein_coding	Prog like vs other cells single cell malignant samples significant results
LST1	7.03206e-34	-0.735536	0.308	0.37	1.96188e-29	ENSG00000235915	protein_coding	Prog like vs other cells single cell malignant samples significant results
LST1	7.03206e-34	-0.735536	0.308	0.37	1.96188e-29	ENSG00000230791	protein_coding	Prog like vs other cells single cell malignant samples significant results
LST1	7.03206e-34	-0.735536	0.308	0.37	1.96188e-29	ENSG00000223465	protein_coding	Prog like vs other cells single cell malignant samples significant results
LST1	7.03206e-34	-0.735536	0.308	0.37	1.96188e-29	ENSG00000226182	protein_coding	Prog like vs other cells single cell malignant samples significant results
LST1	7.03206e-34	-0.735536	0.308	0.37	1.96188e-29	ENSG00000231048	protein_coding	Prog like vs other cells single cell malignant samples significant results
LST1	7.03206e-34	-0.735536	0.308	0.37	1.96188e-29	ENSG00000234514	protein_coding	Prog like vs other cells single cell malignant samples significant results
LST1	7.03206e-34	-0.735536	0.308	0.37	1.96188e-29	ENSG00000206433	protein_coding	Prog like vs other cells single cell malignant samples significant results
LST1	7.03206e-34	-0.735536	0.308	0.37	1.96188e-29	ENSG00000204482	protein_coding	Prog like vs other cells single cell malignant samples significant results
PLBD1	7.22717e-34	-5.26357	0.004	0.071	2.01631e-29	ENSG00000121316	protein_coding	Prog like vs other cells single cell malignant samples significant results
CDCA7	9.00319e-34	1.14297	0.172	0.075	2.5118e-29	ENSG00000144354	protein_coding	Prog like vs other cells single cell malignant samples significant results
ATP1B1	1.11218e-33	1.0891	0.136	0.057	3.10286e-29	ENSG00000143153	protein_coding	Prog like vs other cells single cell malignant samples significant results
NCF1	1.14039e-33	-4.04376	0.006	0.057	3.18157e-29	ENSG00000158517	protein_coding	Prog like vs other cells single cell malignant samples significant results
MS4A4A	1.16062e-33	-3.09128	0.006	0.042	3.23802e-29	ENSG00000110079	protein_coding	Prog like vs other cells single cell malignant samples significant results
GNA15	2.65964e-33	0.816486	0.174	0.082	7.42013e-29	ENSG00000060558	protein_coding	Prog like vs other cells single cell malignant samples significant results
PTPRJ	3.19397e-33	-2.88796	0.01	0.059	8.91086e-29	ENSG00000149177	protein_coding	Prog like vs other cells single cell malignant samples significant results
RNASE6	3.50983e-33	-1.3644	0.086	0.182	9.79208e-29	ENSG00000169413	protein_coding	Prog like vs other cells single cell malignant samples significant results
FBL	5.88222e-33	0.780264	0.326	0.179	1.64108e-28	ENSG00000280548	protein_coding	Prog like vs other cells single cell malignant samples significant results
FBL	5.88222e-33	0.780264	0.326	0.179	1.64108e-28	ENSG00000105202	protein_coding	Prog like vs other cells single cell malignant samples significant results
CYTL1	6.23799e-33	1.08312	0.174	0.081	1.74034e-28	ENSG00000170891	protein_coding	Prog like vs other cells single cell malignant samples significant results
YWHAZ	6.45614e-33	-0.60682	0.634	0.671	1.8012e-28	ENSG00000164924	protein_coding	Prog like vs other cells single cell malignant samples significant results
CDCA7L	7.81958e-33	0.831208	0.252	0.134	2.18158e-28	ENSG00000164649	protein_coding	Prog like vs other cells single cell malignant samples significant results
PRDX6	1.07548e-32	0.771942	0.341	0.195	3.00049e-28	ENSG00000117592	protein_coding	Prog like vs other cells single cell malignant samples significant results
SLC31A2	1.1808e-32	-2.07438	0.029	0.081	3.29431e-28	ENSG00000136867	protein_coding	Prog like vs other cells single cell malignant samples significant results
C3AR1	1.6632e-32	-3.15186	0.007	0.03	4.64015e-28	ENSG00000171860	protein_coding	Prog like vs other cells single cell malignant samples significant results
DPYSL2	1.82654e-32	-0.580687	0.134	0.151	5.09586e-28	ENSG00000092964	protein_coding	Prog like vs other cells single cell malignant samples significant results
MLEC	2.15805e-32	0.679262	0.371	0.224	6.02075e-28	ENSG00000110917	protein_coding	Prog like vs other cells single cell malignant samples significant results
GPCPD1	3.48266e-32	-1.45857	0.15	0.273	9.71628e-28	ENSG00000125772	protein_coding	Prog like vs other cells single cell malignant samples significant results
IL7R	5.22352e-32	-3.79254	0.02	0.055	1.45731e-27	ENSG00000168685	protein_coding	Prog like vs other cells single cell malignant samples significant results
DKC1	1.16377e-31	0.771408	0.241	0.134	3.24679e-27	ENSG00000130826	protein_coding	Prog like vs other cells single cell malignant samples significant results
BAALC	1.20123e-31	1.01301	0.13	0.049	3.35132e-27	ENSG00000164929	protein_coding	Prog like vs other cells single cell malignant samples significant results
PTPRE	1.53235e-31	-1.3875	0.138	0.26	4.27511e-27	ENSG00000132334	protein_coding	Prog like vs other cells single cell malignant samples significant results
EVI2A	1.75475e-31	-0.946681	0.189	0.276	4.89558e-27	ENSG00000126860	protein_coding	Prog like vs other cells single cell malignant samples significant results
BAHCC1	2.02609e-31	1.03977	0.196	0.102	5.65258e-27	ENSG00000291421	protein_coding	Prog like vs other cells single cell malignant samples significant results
BAHCC1	2.02609e-31	1.03977	0.196	0.102	5.65258e-27	ENSG00000266074	protein_coding	Prog like vs other cells single cell malignant samples significant results
CD4	2.04975e-31	-2.38562	0.016	0.071	5.7186e-27	ENSG00000010610	protein_coding	Prog like vs other cells single cell malignant samples significant results
NOLC1	2.1853e-31	0.841501	0.256	0.139	6.09677e-27	ENSG00000166197	protein_coding	Prog like vs other cells single cell malignant samples significant results
SLFN5	2.32079e-31	-3.2677	0.013	0.056	6.47478e-27	ENSG00000166750	protein_coding	Prog like vs other cells single cell malignant samples significant results
HCK	3.28755e-31	-1.26239	0.072	0.128	9.17194e-27	ENSG00000101336	protein_coding	Prog like vs other cells single cell malignant samples significant results
RAB11FIP1	3.80627e-31	-1.41605	0.115	0.213	1.06191e-26	ENSG00000156675	protein_coding	Prog like vs other cells single cell malignant samples significant results
HVCN1	4.2726e-31	-1.57079	0.038	0.088	1.19201e-26	ENSG00000122986	protein_coding	Prog like vs other cells single cell malignant samples significant results
MEFV	5.0733e-31	-3.28703	0.006	0.041	1.4154e-26	ENSG00000103313	protein_coding	Prog like vs other cells single cell malignant samples significant results
CTSL	5.62255e-31	-5.15061	0.002	0.043	1.56864e-26	ENSG00000135047	protein_coding	Prog like vs other cells single cell malignant samples significant results
MEST	1.03298e-30	1.2294	0.16	0.064	2.88192e-26	ENSG00000106484	protein_coding	Prog like vs other cells single cell malignant samples significant results
ADA	1.11951e-30	1.26006	0.127	0.046	3.12333e-26	ENSG00000196839	protein_coding	Prog like vs other cells single cell malignant samples significant results
CPT1A	1.87838e-30	0.654192	0.366	0.227	5.24048e-26	ENSG00000110090	protein_coding	Prog like vs other cells single cell malignant samples significant results
LILRB4	2.12165e-30	-3.04596	0.006	0.05	5.91919e-26	ENSG00000278555	protein_coding	Prog like vs other cells single cell malignant samples significant results
LILRB4	2.12165e-30	-3.04596	0.006	0.05	5.91919e-26	ENSG00000275730	protein_coding	Prog like vs other cells single cell malignant samples significant results
LILRB4	2.12165e-30	-3.04596	0.006	0.05	5.91919e-26	ENSG00000276042	protein_coding	Prog like vs other cells single cell malignant samples significant results
LILRB4	2.12165e-30	-3.04596	0.006	0.05	5.91919e-26	ENSG00000278279	protein_coding	Prog like vs other cells single cell malignant samples significant results
LILRB4	2.12165e-30	-3.04596	0.006	0.05	5.91919e-26	ENSG00000186818	protein_coding	Prog like vs other cells single cell malignant samples significant results
SIRPB1	4.22681e-30	-4.15811	0.006	0.058	1.17924e-25	ENSG00000101307	protein_coding	Prog like vs other cells single cell malignant samples significant results
DSE	5.2427e-30	0.62359	0.602	0.399	1.46266e-25	ENSG00000111817	protein_coding	Prog like vs other cells single cell malignant samples significant results
FAM107B	7.79646e-30	-1.89999	0.1	0.252	2.17513e-25	ENSG00000065809	protein_coding	Prog like vs other cells single cell malignant samples significant results
CD82	1.15028e-29	0.625405	0.21	0.129	3.20916e-25	ENSG00000085117	protein_coding	Prog like vs other cells single cell malignant samples significant results
HELLS	1.15465e-29	0.94258	0.148	0.077	3.22135e-25	ENSG00000119969	protein_coding	Prog like vs other cells single cell malignant samples significant results
GCSH	1.54264e-29	1.10067	0.169	0.082	4.3038e-25	ENSG00000291958	protein_coding	Prog like vs other cells single cell malignant samples significant results
GCSH	1.54264e-29	1.10067	0.169	0.082	4.3038e-25	ENSG00000140905	protein_coding	Prog like vs other cells single cell malignant samples significant results
RBM47	2.40738e-29	-3.29158	0.007	0.057	6.71634e-25	ENSG00000163694	protein_coding	Prog like vs other cells single cell malignant samples significant results
MCUB	5.02114e-29	-2.10264	0.033	0.089	1.40085e-24	ENSG00000005059	protein_coding	Prog like vs other cells single cell malignant samples significant results
IL1RAP	9.13298e-29	0.727584	0.163	0.096	2.54801e-24	ENSG00000196083	protein_coding	Prog like vs other cells single cell malignant samples significant results
ZNF22	9.46216e-29	0.70207	0.304	0.178	2.63985e-24	ENSG00000165512	protein_coding	Prog like vs other cells single cell malignant samples significant results
ATP2C1	1.04416e-28	0.604102	0.186	0.106	2.91309e-24	ENSG00000017260	protein_coding	Prog like vs other cells single cell malignant samples significant results
NFE2	1.09937e-28	1.01791	0.163	0.074	3.06714e-24	ENSG00000123405	protein_coding	Prog like vs other cells single cell malignant samples significant results
IPO5	1.56147e-28	0.836331	0.269	0.147	4.35634e-24	ENSG00000065150	protein_coding	Prog like vs other cells single cell malignant samples significant results
LY96	1.66088e-28	-1.96721	0.024	0.069	4.6337e-24	ENSG00000154589	protein_coding	Prog like vs other cells single cell malignant samples significant results
CD164	2.39658e-28	0.627632	0.459	0.326	6.68623e-24	ENSG00000135535	protein_coding	Prog like vs other cells single cell malignant samples significant results
LILRB1	2.52336e-28	-3.32116	0.006	0.041	7.03993e-24	ENSG00000274669	protein_coding	Prog like vs other cells single cell malignant samples significant results
LILRB1	2.52336e-28	-3.32116	0.006	0.041	7.03993e-24	ENSG00000277134	protein_coding	Prog like vs other cells single cell malignant samples significant results
LILRB1	2.52336e-28	-3.32116	0.006	0.041	7.03993e-24	ENSG00000277807	protein_coding	Prog like vs other cells single cell malignant samples significant results
LILRB1	2.52336e-28	-3.32116	0.006	0.041	7.03993e-24	ENSG00000276452	protein_coding	Prog like vs other cells single cell malignant samples significant results
LILRB1	2.52336e-28	-3.32116	0.006	0.041	7.03993e-24	ENSG00000104972	protein_coding	Prog like vs other cells single cell malignant samples significant results
MRC1	3.18957e-28	-2.05577	0.028	0.067	8.89859e-24	ENSG00000260314	protein_coding	Prog like vs other cells single cell malignant samples significant results
PM20D2	3.29494e-28	0.984572	0.197	0.096	9.19255e-24	ENSG00000146281	protein_coding	Prog like vs other cells single cell malignant samples significant results
VAV3	4.19309e-28	0.640225	0.206	0.12	1.16983e-23	ENSG00000134215	protein_coding	Prog like vs other cells single cell malignant samples significant results
AP1S2	4.23666e-28	-1.31085	0.126	0.217	1.18198e-23	ENSG00000182287	protein_coding	Prog like vs other cells single cell malignant samples significant results
FCER1A	4.98429e-28	-2.13923	0.021	0.057	1.39057e-23	ENSG00000291905	protein_coding	Prog like vs other cells single cell malignant samples significant results
FCER1A	4.98429e-28	-2.13923	0.021	0.057	1.39057e-23	ENSG00000179639	protein_coding	Prog like vs other cells single cell malignant samples significant results
IGF2R	9.5344e-28	-2.14474	0.031	0.095	2.66e-23	ENSG00000197081	protein_coding	Prog like vs other cells single cell malignant samples significant results
LY6E	9.60737e-28	0.708906	0.179	0.091	2.68036e-23	ENSG00000278032	protein_coding	Prog like vs other cells single cell malignant samples significant results
LY6E	9.60737e-28	0.708906	0.179	0.091	2.68036e-23	ENSG00000160932	protein_coding	Prog like vs other cells single cell malignant samples significant results
CHD1L	1.14081e-27	0.721254	0.224	0.125	3.18276e-23	ENSG00000131778	protein_coding	Prog like vs other cells single cell malignant samples significant results
HMOX1	1.15783e-27	-4.62047	0.001	0.024	3.23022e-23	ENSG00000100292	protein_coding	Prog like vs other cells single cell malignant samples significant results
INPP4B	1.26344e-27	0.977837	0.122	0.043	3.52488e-23	ENSG00000109452	protein_coding	Prog like vs other cells single cell malignant samples significant results
CFH	1.41204e-27	1.63985	0.045	0.008	3.93944e-23	ENSG00000000971	protein_coding	Prog like vs other cells single cell malignant samples significant results
DDAH2	2.44741e-27	0.708821	0.223	0.126	6.82804e-23	ENSG00000227317	protein_coding	Prog like vs other cells single cell malignant samples significant results
DDAH2	2.44741e-27	0.708821	0.223	0.126	6.82804e-23	ENSG00000226634	protein_coding	Prog like vs other cells single cell malignant samples significant results
DDAH2	2.44741e-27	0.708821	0.223	0.126	6.82804e-23	ENSG00000228128	protein_coding	Prog like vs other cells single cell malignant samples significant results
DDAH2	2.44741e-27	0.708821	0.223	0.126	6.82804e-23	ENSG00000233076	protein_coding	Prog like vs other cells single cell malignant samples significant results
DDAH2	2.44741e-27	0.708821	0.223	0.126	6.82804e-23	ENSG00000206395	protein_coding	Prog like vs other cells single cell malignant samples significant results
DDAH2	2.44741e-27	0.708821	0.223	0.126	6.82804e-23	ENSG00000225635	protein_coding	Prog like vs other cells single cell malignant samples significant results
DDAH2	2.44741e-27	0.708821	0.223	0.126	6.82804e-23	ENSG00000213722	protein_coding	Prog like vs other cells single cell malignant samples significant results
FCGR3A	2.55815e-27	-4.77821	0.002	0.025	7.13699e-23	ENSG00000203747	protein_coding	Prog like vs other cells single cell malignant samples significant results
CCT7	2.9787e-27	0.659736	0.267	0.155	8.31029e-23	ENSG00000135624	protein_coding	Prog like vs other cells single cell malignant samples significant results
ITGB1	3.20595e-27	-0.612554	0.347	0.38	8.94427e-23	ENSG00000150093	protein_coding	Prog like vs other cells single cell malignant samples significant results
ARRB2	3.64977e-27	-1.09412	0.123	0.2	1.01825e-22	ENSG00000141480	protein_coding	Prog like vs other cells single cell malignant samples significant results
MRPL57	3.69942e-27	1.00049	0.42	0.247	1.0321e-22	ENSG00000173141	protein_coding	Prog like vs other cells single cell malignant samples significant results
IRS2	4.10667e-27	-3.08888	0.026	0.143	1.14572e-22	ENSG00000185950	protein_coding	Prog like vs other cells single cell malignant samples significant results
MAN1A1	4.67299e-27	0.771367	0.29	0.173	1.30372e-22	ENSG00000111885	protein_coding	Prog like vs other cells single cell malignant samples significant results
MYC	6.41616e-27	0.966633	0.217	0.101	1.79004e-22	ENSG00000136997	protein_coding	Prog like vs other cells single cell malignant samples significant results
NLRP1	9.75708e-27	-1.84947	0.027	0.076	2.72213e-22	ENSG00000091592	protein_coding	Prog like vs other cells single cell malignant samples significant results
MYO1F	1.1611e-26	-1.11223	0.108	0.174	3.23935e-22	ENSG00000142347	protein_coding	Prog like vs other cells single cell malignant samples significant results
PSMG3	1.19883e-26	1.01816	0.147	0.068	3.34463e-22	ENSG00000157778	protein_coding	Prog like vs other cells single cell malignant samples significant results
ATM	1.25578e-26	-0.833836	0.151	0.189	3.50349e-22	ENSG00000149311	protein_coding	Prog like vs other cells single cell malignant samples significant results
GNLY	1.50282e-26	-3.81289	0.013	0.042	4.19272e-22	ENSG00000115523	protein_coding	Prog like vs other cells single cell malignant samples significant results
XIRP2	1.59218e-26	1.98943	0.043	0.008	4.44201e-22	ENSG00000163092	protein_coding	Prog like vs other cells single cell malignant samples significant results
TOB1	1.59728e-26	-1.28085	0.095	0.163	4.45626e-22	ENSG00000141232	protein_coding	Prog like vs other cells single cell malignant samples significant results
SLA	1.96631e-26	-1.48169	0.056	0.111	5.48582e-22	ENSG00000155926	protein_coding	Prog like vs other cells single cell malignant samples significant results
ACADM	2.37591e-26	0.580243	0.273	0.17	6.62855e-22	ENSG00000117054	protein_coding	Prog like vs other cells single cell malignant samples significant results
FAM110A	2.80266e-26	0.583653	0.287	0.17	7.81915e-22	ENSG00000125898	protein_coding	Prog like vs other cells single cell malignant samples significant results
HACD3	2.97127e-26	0.919834	0.189	0.1	8.28955e-22	ENSG00000074696	protein_coding	Prog like vs other cells single cell malignant samples significant results
IDH2	3.18035e-26	0.72838	0.216	0.123	8.87285e-22	ENSG00000182054	protein_coding	Prog like vs other cells single cell malignant samples significant results
MPG	4.6916e-26	0.695486	0.234	0.128	1.30891e-21	ENSG00000103152	protein_coding	Prog like vs other cells single cell malignant samples significant results
SNRPC	6.53641e-26	0.613207	0.307	0.197	1.82359e-21	ENSG00000124562	protein_coding	Prog like vs other cells single cell malignant samples significant results
TCF4	6.87437e-26	0.779207	0.199	0.1	1.91788e-21	ENSG00000196628	protein_coding	Prog like vs other cells single cell malignant samples significant results
MCM2	7.05329e-26	1.55596	0.116	0.042	1.9678e-21	ENSG00000073111	protein_coding	Prog like vs other cells single cell malignant samples significant results
CEP57	7.50719e-26	0.609141	0.288	0.179	2.09443e-21	ENSG00000166037	protein_coding	Prog like vs other cells single cell malignant samples significant results
SYNE2	8.15154e-26	-2.83593	0.031	0.094	2.2742e-21	ENSG00000054654	protein_coding	Prog like vs other cells single cell malignant samples significant results
AKAP13	8.28144e-26	-0.811635	0.246	0.315	2.31044e-21	ENSG00000170776	protein_coding	Prog like vs other cells single cell malignant samples significant results
CDC42SE1	9.70069e-26	-0.671737	0.253	0.305	2.7064e-21	ENSG00000197622	protein_coding	Prog like vs other cells single cell malignant samples significant results
CLEC12A	1.03598e-25	-1.04383	0.209	0.297	2.89029e-21	ENSG00000172322	protein_coding	Prog like vs other cells single cell malignant samples significant results
TNFRSF4	1.11948e-25	1.87297	0.054	0.011	3.12325e-21	ENSG00000186827	protein_coding	Prog like vs other cells single cell malignant samples significant results
CCR1	1.33892e-25	-2.56875	0.01	0.044	3.73545e-21	ENSG00000163823	protein_coding	Prog like vs other cells single cell malignant samples significant results
IER3	1.72996e-25	-2.64792	0.018	0.07	4.82642e-21	ENSG00000235030	protein_coding	Prog like vs other cells single cell malignant samples significant results
IER3	1.72996e-25	-2.64792	0.018	0.07	4.82642e-21	ENSG00000227231	protein_coding	Prog like vs other cells single cell malignant samples significant results
IER3	1.72996e-25	-2.64792	0.018	0.07	4.82642e-21	ENSG00000237155	protein_coding	Prog like vs other cells single cell malignant samples significant results
IER3	1.72996e-25	-2.64792	0.018	0.07	4.82642e-21	ENSG00000230128	protein_coding	Prog like vs other cells single cell malignant samples significant results
IER3	1.72996e-25	-2.64792	0.018	0.07	4.82642e-21	ENSG00000206478	protein_coding	Prog like vs other cells single cell malignant samples significant results
IER3	1.72996e-25	-2.64792	0.018	0.07	4.82642e-21	ENSG00000137331	protein_coding	Prog like vs other cells single cell malignant samples significant results
SLC1A3	1.88259e-25	-2.36516	0.012	0.044	5.25223e-21	ENSG00000079215	protein_coding	Prog like vs other cells single cell malignant samples significant results
FBP1	1.90558e-25	-3.07083	0.014	0.077	5.31636e-21	ENSG00000165140	protein_coding	Prog like vs other cells single cell malignant samples significant results
MEX3B	2.39045e-25	1.76022	0.07	0.019	6.6691e-21	ENSG00000183496	protein_coding	Prog like vs other cells single cell malignant samples significant results
ZFAND5	2.54719e-25	-1.25093	0.235	0.338	7.1064e-21	ENSG00000107372	protein_coding	Prog like vs other cells single cell malignant samples significant results
TM4SF1	2.61697e-25	1.48987	0.067	0.017	7.30108e-21	ENSG00000169908	protein_coding	Prog like vs other cells single cell malignant samples significant results
PTAFR	3.5577e-25	-1.75021	0.049	0.125	9.92563e-21	ENSG00000169403	protein_coding	Prog like vs other cells single cell malignant samples significant results
ERGIC1	3.88367e-25	0.860033	0.162	0.08	1.08351e-20	ENSG00000113719	protein_coding	Prog like vs other cells single cell malignant samples significant results
STRBP	4.13359e-25	0.707051	0.18	0.098	1.15323e-20	ENSG00000165209	protein_coding	Prog like vs other cells single cell malignant samples significant results
HNRNPA1L2	4.42041e-25	0.643952	0.213	0.122	1.23325e-20	ENSG00000139675	protein_coding	Prog like vs other cells single cell malignant samples significant results
DPYD	4.55627e-25	-1.40243	0.072	0.117	1.27115e-20	ENSG00000188641	protein_coding	Prog like vs other cells single cell malignant samples significant results
LTB	4.8276e-25	-1.26117	0.066	0.077	1.34685e-20	ENSG00000227507	protein_coding	Prog like vs other cells single cell malignant samples significant results
LTB	4.8276e-25	-1.26117	0.066	0.077	1.34685e-20	ENSG00000231314	protein_coding	Prog like vs other cells single cell malignant samples significant results
LTB	4.8276e-25	-1.26117	0.066	0.077	1.34685e-20	ENSG00000204487	protein_coding	Prog like vs other cells single cell malignant samples significant results
LTB	4.8276e-25	-1.26117	0.066	0.077	1.34685e-20	ENSG00000236925	protein_coding	Prog like vs other cells single cell malignant samples significant results
LTB	4.8276e-25	-1.26117	0.066	0.077	1.34685e-20	ENSG00000238114	protein_coding	Prog like vs other cells single cell malignant samples significant results
LTB	4.8276e-25	-1.26117	0.066	0.077	1.34685e-20	ENSG00000223448	protein_coding	Prog like vs other cells single cell malignant samples significant results
LTB	4.8276e-25	-1.26117	0.066	0.077	1.34685e-20	ENSG00000236237	protein_coding	Prog like vs other cells single cell malignant samples significant results
LTB	4.8276e-25	-1.26117	0.066	0.077	1.34685e-20	ENSG00000206437	protein_coding	Prog like vs other cells single cell malignant samples significant results
CKS1B	6.90098e-25	0.714386	0.192	0.115	1.9253e-20	ENSG00000173207	protein_coding	Prog like vs other cells single cell malignant samples significant results
LPIN1	1.35588e-24	1.02846	0.114	0.048	3.78278e-20	ENSG00000134324	protein_coding	Prog like vs other cells single cell malignant samples significant results
SPNS3	1.65134e-24	1.04256	0.147	0.063	4.60709e-20	ENSG00000182557	protein_coding	Prog like vs other cells single cell malignant samples significant results
TEX30	1.66859e-24	1.16848	0.136	0.059	4.65519e-20	ENSG00000151287	protein_coding	Prog like vs other cells single cell malignant samples significant results
DDX1	1.67303e-24	0.645377	0.283	0.177	4.66758e-20	ENSG00000079785	protein_coding	Prog like vs other cells single cell malignant samples significant results
KLHL23	1.92045e-24	1.35031	0.087	0.03	5.35786e-20	ENSG00000213160	protein_coding	Prog like vs other cells single cell malignant samples significant results
RUVBL1	1.92193e-24	0.809983	0.19	0.102	5.36198e-20	ENSG00000175792	protein_coding	Prog like vs other cells single cell malignant samples significant results
SYTL1	5.01167e-24	0.905657	0.156	0.07	1.39821e-19	ENSG00000142765	protein_coding	Prog like vs other cells single cell malignant samples significant results
DHRS9	5.26458e-24	-2.43513	0.01	0.051	1.46876e-19	ENSG00000073737	protein_coding	Prog like vs other cells single cell malignant samples significant results
LILRA5	6.2212e-24	-3.02433	0.003	0.027	1.73565e-19	ENSG00000278355	protein_coding	Prog like vs other cells single cell malignant samples significant results
LILRA5	6.2212e-24	-3.02433	0.003	0.027	1.73565e-19	ENSG00000274914	protein_coding	Prog like vs other cells single cell malignant samples significant results
LILRA5	6.2212e-24	-3.02433	0.003	0.027	1.73565e-19	ENSG00000274113	protein_coding	Prog like vs other cells single cell malignant samples significant results
LILRA5	6.2212e-24	-3.02433	0.003	0.027	1.73565e-19	ENSG00000275404	protein_coding	Prog like vs other cells single cell malignant samples significant results
LILRA5	6.2212e-24	-3.02433	0.003	0.027	1.73565e-19	ENSG00000187116	protein_coding	Prog like vs other cells single cell malignant samples significant results
GZMA	7.07263e-24	-5.20876	0.004	0.028	1.97319e-19	ENSG00000145649	protein_coding	Prog like vs other cells single cell malignant samples significant results
SSRP1	7.24919e-24	0.588398	0.288	0.185	2.02245e-19	ENSG00000149136	protein_coding	Prog like vs other cells single cell malignant samples significant results
ITM2C	8.86046e-24	0.722694	0.277	0.146	2.47198e-19	ENSG00000135916	protein_coding	Prog like vs other cells single cell malignant samples significant results
DCUN1D5	9.43725e-24	0.7791	0.174	0.094	2.6329e-19	ENSG00000137692	protein_coding	Prog like vs other cells single cell malignant samples significant results
UNG	9.771e-24	1.41515	0.118	0.049	2.72601e-19	ENSG00000076248	protein_coding	Prog like vs other cells single cell malignant samples significant results
HLA-DQB1	9.84033e-24	-1.28851	0.095	0.127	2.74535e-19	ENSG00000206237	protein_coding	Prog like vs other cells single cell malignant samples significant results
HLA-DQB1	9.84033e-24	-1.28851	0.095	0.127	2.74535e-19	ENSG00000231939	protein_coding	Prog like vs other cells single cell malignant samples significant results
HLA-DQB1	9.84033e-24	-1.28851	0.095	0.127	2.74535e-19	ENSG00000233209	protein_coding	Prog like vs other cells single cell malignant samples significant results
HLA-DQB1	9.84033e-24	-1.28851	0.095	0.127	2.74535e-19	ENSG00000225824	protein_coding	Prog like vs other cells single cell malignant samples significant results
HLA-DQB1	9.84033e-24	-1.28851	0.095	0.127	2.74535e-19	ENSG00000231286	protein_coding	Prog like vs other cells single cell malignant samples significant results
HLA-DQB1	9.84033e-24	-1.28851	0.095	0.127	2.74535e-19	ENSG00000206302	protein_coding	Prog like vs other cells single cell malignant samples significant results
HLA-DQB1	9.84033e-24	-1.28851	0.095	0.127	2.74535e-19	ENSG00000179344	protein_coding	Prog like vs other cells single cell malignant samples significant results
JAK2	9.90314e-24	-1.13079	0.091	0.147	2.76288e-19	ENSG00000096968	protein_coding	Prog like vs other cells single cell malignant samples significant results
TMEM170B	1.06033e-23	-2.97828	0.02	0.114	2.95822e-19	ENSG00000205269	protein_coding	Prog like vs other cells single cell malignant samples significant results
GOLGA8A	1.24513e-23	0.666689	0.142	0.075	3.47378e-19	ENSG00000291995	protein_coding	Prog like vs other cells single cell malignant samples significant results
GOLGA8A	1.24513e-23	0.666689	0.142	0.075	3.47378e-19	ENSG00000175265	protein_coding	Prog like vs other cells single cell malignant samples significant results
MTSS1	1.31902e-23	-1.12881	0.046	0.087	3.67993e-19	ENSG00000170873	protein_coding	Prog like vs other cells single cell malignant samples significant results
INTS13	1.32577e-23	0.663678	0.151	0.086	3.69876e-19	ENSG00000064102	protein_coding	Prog like vs other cells single cell malignant samples significant results
IRF8	1.56389e-23	-1.28662	0.052	0.118	4.36309e-19	ENSG00000140968	protein_coding	Prog like vs other cells single cell malignant samples significant results
VMP1	1.65881e-23	-1.49539	0.221	0.334	4.62791e-19	ENSG00000062716	protein_coding	Prog like vs other cells single cell malignant samples significant results
DAZAP2	1.73999e-23	-0.800783	0.239	0.313	4.85439e-19	ENSG00000183283	protein_coding	Prog like vs other cells single cell malignant samples significant results
SMCHD1	1.81624e-23	-0.815583	0.284	0.339	5.06711e-19	ENSG00000101596	protein_coding	Prog like vs other cells single cell malignant samples significant results
ETS2	2.30617e-23	0.59633	0.315	0.197	6.43397e-19	ENSG00000157557	protein_coding	Prog like vs other cells single cell malignant samples significant results
AHCY	2.62587e-23	0.913226	0.206	0.106	7.32591e-19	ENSG00000101444	protein_coding	Prog like vs other cells single cell malignant samples significant results
CMSS1	3.05492e-23	1.01367	0.129	0.062	8.52292e-19	ENSG00000184220	protein_coding	Prog like vs other cells single cell malignant samples significant results
COMT	3.22121e-23	0.602082	0.304	0.188	8.98684e-19	ENSG00000093010	protein_coding	Prog like vs other cells single cell malignant samples significant results
CTSZ	3.40269e-23	-1.80137	0.029	0.084	9.49316e-19	ENSG00000101160	protein_coding	Prog like vs other cells single cell malignant samples significant results
IFITM1	3.78451e-23	-0.918862	0.111	0.11	1.05584e-18	ENSG00000185885	protein_coding	Prog like vs other cells single cell malignant samples significant results
USP15	3.99045e-23	-0.895282	0.353	0.441	1.1133e-18	ENSG00000135655	protein_coding	Prog like vs other cells single cell malignant samples significant results
PAK1	4.09356e-23	-1.02497	0.118	0.179	1.14206e-18	ENSG00000149269	protein_coding	Prog like vs other cells single cell malignant samples significant results
MDK	4.23408e-23	1.09815	0.118	0.051	1.18127e-18	ENSG00000110492	protein_coding	Prog like vs other cells single cell malignant samples significant results
GADD45B	4.429e-23	-1.17575	0.106	0.166	1.23565e-18	ENSG00000099860	protein_coding	Prog like vs other cells single cell malignant samples significant results
TEX10	4.44694e-23	0.73575	0.152	0.083	1.24065e-18	ENSG00000136891	protein_coding	Prog like vs other cells single cell malignant samples significant results
CCR2	4.53059e-23	-1.91191	0.01	0.041	1.26399e-18	ENSG00000121807	protein_coding	Prog like vs other cells single cell malignant samples significant results
DCTPP1	5.03292e-23	1.04273	0.152	0.069	1.40413e-18	ENSG00000179958	protein_coding	Prog like vs other cells single cell malignant samples significant results
RAP1A	5.18607e-23	-0.582037	0.232	0.255	1.44686e-18	ENSG00000116473	protein_coding	Prog like vs other cells single cell malignant samples significant results
MEF2A	5.83285e-23	-0.696272	0.157	0.189	1.62731e-18	ENSG00000068305	protein_coding	Prog like vs other cells single cell malignant samples significant results
ZNF106	7.22923e-23	-0.899212	0.199	0.275	2.01688e-18	ENSG00000103994	protein_coding	Prog like vs other cells single cell malignant samples significant results
FARSB	7.26173e-23	0.931279	0.13	0.065	2.02595e-18	ENSG00000116120	protein_coding	Prog like vs other cells single cell malignant samples significant results
MLLT3	7.36537e-23	0.750032	0.196	0.111	2.05486e-18	ENSG00000171843	protein_coding	Prog like vs other cells single cell malignant samples significant results
IL1R2	9.17995e-23	-4.9154	0.001	0.016	2.56111e-18	ENSG00000115590	protein_coding	Prog like vs other cells single cell malignant samples significant results
BIVM	9.34287e-23	1.28276	0.081	0.028	2.60657e-18	ENSG00000134897	protein_coding	Prog like vs other cells single cell malignant samples significant results
ACBD6	9.93434e-23	0.695554	0.192	0.106	2.77158e-18	ENSG00000230124	protein_coding	Prog like vs other cells single cell malignant samples significant results
JAZF1	1.18982e-22	-4.02929	0.004	0.05	3.31948e-18	ENSG00000153814	protein_coding	Prog like vs other cells single cell malignant samples significant results
CLEC4E	1.76405e-22	-2.61133	0.006	0.026	4.92153e-18	ENSG00000166523	protein_coding	Prog like vs other cells single cell malignant samples significant results
FLNA	1.9909e-22	-0.804659	0.179	0.235	5.55441e-18	ENSG00000196924	protein_coding	Prog like vs other cells single cell malignant samples significant results
CDK4	2.30877e-22	1.04044	0.195	0.096	6.44124e-18	ENSG00000135446	protein_coding	Prog like vs other cells single cell malignant samples significant results
REEP5	2.3225e-22	-1.26517	0.085	0.151	6.47953e-18	ENSG00000129625	protein_coding	Prog like vs other cells single cell malignant samples significant results
ITGAL	2.3616e-22	-0.749441	0.113	0.145	6.58862e-18	ENSG00000005844	protein_coding	Prog like vs other cells single cell malignant samples significant results
TRMT10C	2.52299e-22	0.746791	0.189	0.101	7.0389e-18	ENSG00000174173	protein_coding	Prog like vs other cells single cell malignant samples significant results
CYTH1	2.80625e-22	-0.847571	0.134	0.189	7.82917e-18	ENSG00000108669	protein_coding	Prog like vs other cells single cell malignant samples significant results
LYRM1	3.27457e-22	0.800421	0.126	0.069	9.13573e-18	ENSG00000102897	protein_coding	Prog like vs other cells single cell malignant samples significant results
CCDC152	3.61132e-22	1.28806	0.081	0.028	1.00752e-17	ENSG00000198865	protein_coding	Prog like vs other cells single cell malignant samples significant results
NPC2	3.69452e-22	-0.784093	0.208	0.281	1.03073e-17	ENSG00000119655	protein_coding	Prog like vs other cells single cell malignant samples significant results
ARHGAP26	4.19902e-22	-1.87727	0.034	0.087	1.17148e-17	ENSG00000145819	protein_coding	Prog like vs other cells single cell malignant samples significant results
ST3GAL4	4.22668e-22	1.33987	0.122	0.044	1.1792e-17	ENSG00000110080	protein_coding	Prog like vs other cells single cell malignant samples significant results
MYH9	4.32732e-22	-0.588897	0.257	0.3	1.20728e-17	ENSG00000100345	protein_coding	Prog like vs other cells single cell malignant samples significant results
BLVRB	4.6435e-22	-1.39772	0.066	0.119	1.29549e-17	ENSG00000090013	protein_coding	Prog like vs other cells single cell malignant samples significant results
HERPUD1	4.67496e-22	-2.50701	0.032	0.108	1.30427e-17	ENSG00000051108	protein_coding	Prog like vs other cells single cell malignant samples significant results
THEMIS2	4.84939e-22	-1.54082	0.047	0.105	1.35293e-17	ENSG00000130775	protein_coding	Prog like vs other cells single cell malignant samples significant results
CD55	6.10514e-22	-1.23024	0.143	0.224	1.70327e-17	ENSG00000196352	protein_coding	Prog like vs other cells single cell malignant samples significant results
PPP1R15A	6.18698e-22	-1.231	0.248	0.376	1.72611e-17	ENSG00000087074	protein_coding	Prog like vs other cells single cell malignant samples significant results
TGOLN2	7.70395e-22	-0.696348	0.321	0.382	2.14933e-17	ENSG00000292253	protein_coding	Prog like vs other cells single cell malignant samples significant results
TGOLN2	7.70395e-22	-0.696348	0.321	0.382	2.14933e-17	ENSG00000152291	protein_coding	Prog like vs other cells single cell malignant samples significant results
NFAM1	8.23889e-22	-3.33055	0.006	0.032	2.29857e-17	ENSG00000235568	protein_coding	Prog like vs other cells single cell malignant samples significant results
EGR1	1.06655e-21	-0.58378	0.127	0.147	2.97555e-17	ENSG00000120738	protein_coding	Prog like vs other cells single cell malignant samples significant results
TESPA1	1.12228e-21	0.755648	0.094	0.04	3.13104e-17	ENSG00000135426	protein_coding	Prog like vs other cells single cell malignant samples significant results
ASAP1	1.24188e-21	-2.13776	0.037	0.111	3.46473e-17	ENSG00000153317	protein_coding	Prog like vs other cells single cell malignant samples significant results
GNS	1.40092e-21	-1.52104	0.051	0.117	3.90843e-17	ENSG00000135677	protein_coding	Prog like vs other cells single cell malignant samples significant results
TEC	1.59966e-21	0.625086	0.132	0.074	4.46289e-17	ENSG00000135605	protein_coding	Prog like vs other cells single cell malignant samples significant results
GNAI1	1.73719e-21	1.12822	0.086	0.033	4.84658e-17	ENSG00000127955	protein_coding	Prog like vs other cells single cell malignant samples significant results
ZBTB44	1.84909e-21	0.585745	0.275	0.163	5.15878e-17	ENSG00000196323	protein_coding	Prog like vs other cells single cell malignant samples significant results
HLA-DMB	1.89643e-21	-0.884923	0.095	0.119	5.29085e-17	ENSG00000242092	protein_coding	Prog like vs other cells single cell malignant samples significant results
HLA-DMB	1.89643e-21	-0.884923	0.095	0.119	5.29085e-17	ENSG00000241296	protein_coding	Prog like vs other cells single cell malignant samples significant results
HLA-DMB	1.89643e-21	-0.884923	0.095	0.119	5.29085e-17	ENSG00000234154	protein_coding	Prog like vs other cells single cell malignant samples significant results
HLA-DMB	1.89643e-21	-0.884923	0.095	0.119	5.29085e-17	ENSG00000226264	protein_coding	Prog like vs other cells single cell malignant samples significant results
HLA-DMB	1.89643e-21	-0.884923	0.095	0.119	5.29085e-17	ENSG00000239329	protein_coding	Prog like vs other cells single cell malignant samples significant results
HLA-DMB	1.89643e-21	-0.884923	0.095	0.119	5.29085e-17	ENSG00000242574	protein_coding	Prog like vs other cells single cell malignant samples significant results
HLA-DMB	1.89643e-21	-0.884923	0.095	0.119	5.29085e-17	ENSG00000242386	protein_coding	Prog like vs other cells single cell malignant samples significant results
HLA-DMB	1.89643e-21	-0.884923	0.095	0.119	5.29085e-17	ENSG00000241674	protein_coding	Prog like vs other cells single cell malignant samples significant results
SGMS2	2.16049e-21	-2.07773	0.016	0.052	6.02754e-17	ENSG00000164023	protein_coding	Prog like vs other cells single cell malignant samples significant results
ARHGAP30	2.52268e-21	-0.591573	0.176	0.202	7.03804e-17	ENSG00000186517	protein_coding	Prog like vs other cells single cell malignant samples significant results
TIMM13	2.74607e-21	0.640462	0.285	0.178	7.66125e-17	ENSG00000099800	protein_coding	Prog like vs other cells single cell malignant samples significant results
GIMAP8	3.00448e-21	-1.7108	0.013	0.034	8.38219e-17	ENSG00000171115	protein_coding	Prog like vs other cells single cell malignant samples significant results
RRM1	3.16257e-21	0.82979	0.155	0.09	8.82324e-17	ENSG00000167325	protein_coding	Prog like vs other cells single cell malignant samples significant results
MCM7	3.84974e-21	0.836402	0.194	0.109	1.07404e-16	ENSG00000166508	protein_coding	Prog like vs other cells single cell malignant samples significant results
PLXDC2	4.21495e-21	-1.46806	0.06	0.119	1.17593e-16	ENSG00000120594	protein_coding	Prog like vs other cells single cell malignant samples significant results
LRBA	4.30862e-21	0.63222	0.113	0.057	1.20206e-16	ENSG00000198589	protein_coding	Prog like vs other cells single cell malignant samples significant results
C9orf72	4.31174e-21	-2.1802	0.031	0.096	1.20293e-16	ENSG00000147894	protein_coding	Prog like vs other cells single cell malignant samples significant results
ZEB2	4.32344e-21	-0.677189	0.303	0.368	1.2062e-16	ENSG00000169554	protein_coding	Prog like vs other cells single cell malignant samples significant results
DPPA4	4.32457e-21	1.46314	0.068	0.022	1.20651e-16	ENSG00000121570	protein_coding	Prog like vs other cells single cell malignant samples significant results
ANKRD44	5.30841e-21	-1.25793	0.073	0.11	1.48099e-16	ENSG00000065413	protein_coding	Prog like vs other cells single cell malignant samples significant results
MYCN	5.86309e-21	1.88056	0.041	0.01	1.63574e-16	ENSG00000134323	protein_coding	Prog like vs other cells single cell malignant samples significant results
BCL2A1	5.87946e-21	-1.82619	0.062	0.12	1.64031e-16	ENSG00000140379	protein_coding	Prog like vs other cells single cell malignant samples significant results
TSPAN14	6.38357e-21	-1.37357	0.044	0.078	1.78095e-16	ENSG00000108219	protein_coding	Prog like vs other cells single cell malignant samples significant results
SLC43A2	7.11784e-21	-1.50954	0.021	0.048	1.98581e-16	ENSG00000278550	protein_coding	Prog like vs other cells single cell malignant samples significant results
SLC43A2	7.11784e-21	-1.50954	0.021	0.048	1.98581e-16	ENSG00000167703	protein_coding	Prog like vs other cells single cell malignant samples significant results
NAIP	7.72914e-21	-1.31839	0.09	0.172	2.15635e-16	ENSG00000276068	protein_coding	Prog like vs other cells single cell malignant samples significant results
NAIP	7.72914e-21	-1.31839	0.09	0.172	2.15635e-16	ENSG00000278613	protein_coding	Prog like vs other cells single cell malignant samples significant results
NAIP	7.72914e-21	-1.31839	0.09	0.172	2.15635e-16	ENSG00000249437	protein_coding	Prog like vs other cells single cell malignant samples significant results
TM7SF3	7.79373e-21	0.695166	0.253	0.15	2.17437e-16	ENSG00000064115	protein_coding	Prog like vs other cells single cell malignant samples significant results
CPPED1	8.11536e-21	-1.15088	0.081	0.132	2.2641e-16	ENSG00000103381	protein_coding	Prog like vs other cells single cell malignant samples significant results
MCM5	8.60457e-21	0.876264	0.158	0.085	2.40059e-16	ENSG00000100297	protein_coding	Prog like vs other cells single cell malignant samples significant results
SAP30	9.46608e-21	-1.21837	0.078	0.118	2.64094e-16	ENSG00000164105	protein_coding	Prog like vs other cells single cell malignant samples significant results
EBNA1BP2	1.0205e-20	0.914541	0.191	0.104	2.8471e-16	ENSG00000117395	protein_coding	Prog like vs other cells single cell malignant samples significant results
VSIG4	1.04652e-20	-5.74831	0	0.016	2.91969e-16	ENSG00000155659	protein_coding	Prog like vs other cells single cell malignant samples significant results
NFKBIA	1.2526e-20	-1.54665	0.293	0.387	3.49462e-16	ENSG00000100906	protein_coding	Prog like vs other cells single cell malignant samples significant results
APOBEC3A	1.44091e-20	-4.58915	0.002	0.026	4.01999e-16	ENSG00000128383	protein_coding	Prog like vs other cells single cell malignant samples significant results
APOBEC3A	1.44091e-20	-4.58915	0.002	0.026	4.01999e-16	ENSG00000262156	protein_coding	Prog like vs other cells single cell malignant samples significant results
PHB2	1.48838e-20	0.697238	0.327	0.201	4.15243e-16	ENSG00000215021	protein_coding	Prog like vs other cells single cell malignant samples significant results
LRRC25	1.57699e-20	-2.33531	0.006	0.031	4.39965e-16	ENSG00000175489	protein_coding	Prog like vs other cells single cell malignant samples significant results
MECOM	1.91707e-20	1.3529	0.08	0.03	5.34843e-16	ENSG00000085276	protein_coding	Prog like vs other cells single cell malignant samples significant results
USP3	2.20966e-20	-1.22773	0.124	0.202	6.16473e-16	ENSG00000140455	protein_coding	Prog like vs other cells single cell malignant samples significant results
TRIB1	2.53227e-20	-2.61117	0.021	0.091	7.06478e-16	ENSG00000173334	protein_coding	Prog like vs other cells single cell malignant samples significant results
GPR65	2.87703e-20	-1.73951	0.027	0.06	8.02662e-16	ENSG00000140030	protein_coding	Prog like vs other cells single cell malignant samples significant results
BCL6	3.03691e-20	-3.79513	0.011	0.088	8.47268e-16	ENSG00000113916	protein_coding	Prog like vs other cells single cell malignant samples significant results
DNMT3A	3.36408e-20	0.808288	0.204	0.113	9.38545e-16	ENSG00000119772	protein_coding	Prog like vs other cells single cell malignant samples significant results
CCNL1	3.57812e-20	-0.975699	0.334	0.427	9.9826e-16	ENSG00000163660	protein_coding	Prog like vs other cells single cell malignant samples significant results
TLR8	4.20873e-20	-2.51537	0.007	0.029	1.17419e-15	ENSG00000101916	protein_coding	Prog like vs other cells single cell malignant samples significant results
LTA4H	4.49869e-20	-0.656978	0.169	0.189	1.25509e-15	ENSG00000111144	protein_coding	Prog like vs other cells single cell malignant samples significant results
ZMIZ1	5.18945e-20	0.764417	0.223	0.122	1.44781e-15	ENSG00000108175	protein_coding	Prog like vs other cells single cell malignant samples significant results
BCL2	5.43907e-20	0.631998	0.13	0.065	1.51745e-15	ENSG00000171791	protein_coding	Prog like vs other cells single cell malignant samples significant results
LSM2	6.16948e-20	0.741758	0.219	0.118	1.72122e-15	ENSG00000224979	protein_coding	Prog like vs other cells single cell malignant samples significant results
LSM2	6.16948e-20	0.741758	0.219	0.118	1.72122e-15	ENSG00000236826	protein_coding	Prog like vs other cells single cell malignant samples significant results
LSM2	6.16948e-20	0.741758	0.219	0.118	1.72122e-15	ENSG00000231502	protein_coding	Prog like vs other cells single cell malignant samples significant results
LSM2	6.16948e-20	0.741758	0.219	0.118	1.72122e-15	ENSG00000172850	protein_coding	Prog like vs other cells single cell malignant samples significant results
LSM2	6.16948e-20	0.741758	0.219	0.118	1.72122e-15	ENSG00000225998	protein_coding	Prog like vs other cells single cell malignant samples significant results
LSM2	6.16948e-20	0.741758	0.219	0.118	1.72122e-15	ENSG00000204392	protein_coding	Prog like vs other cells single cell malignant samples significant results
ZNRF1	6.52085e-20	1.48959	0.069	0.021	1.81925e-15	ENSG00000186187	protein_coding	Prog like vs other cells single cell malignant samples significant results
DDX10	6.56809e-20	0.796105	0.162	0.086	1.83243e-15	ENSG00000178105	protein_coding	Prog like vs other cells single cell malignant samples significant results
LRRC70	6.86217e-20	1.26646	0.062	0.021	1.91448e-15	ENSG00000186105	protein_coding	Prog like vs other cells single cell malignant samples significant results
GART	7.25165e-20	0.744357	0.179	0.1	2.02314e-15	ENSG00000262473	protein_coding	Prog like vs other cells single cell malignant samples significant results
GART	7.25165e-20	0.744357	0.179	0.1	2.02314e-15	ENSG00000159131	protein_coding	Prog like vs other cells single cell malignant samples significant results
ARHGAP22	7.25344e-20	2.2779	0.045	0.01	2.02364e-15	ENSG00000128805	protein_coding	Prog like vs other cells single cell malignant samples significant results
C1QA	7.99147e-20	-7.36621	0	0.017	2.22954e-15	ENSG00000173372	protein_coding	Prog like vs other cells single cell malignant samples significant results
SHTN1	8.33769e-20	-4.16486	0.006	0.066	2.32613e-15	ENSG00000187164	protein_coding	Prog like vs other cells single cell malignant samples significant results
PRDX1	8.36984e-20	0.755382	0.308	0.19	2.3351e-15	ENSG00000117450	protein_coding	Prog like vs other cells single cell malignant samples significant results
FAM216A	8.89787e-20	1.00587	0.167	0.082	2.48242e-15	ENSG00000204856	protein_coding	Prog like vs other cells single cell malignant samples significant results
MSH2	9.77305e-20	0.844507	0.156	0.085	2.72658e-15	ENSG00000095002	protein_coding	Prog like vs other cells single cell malignant samples significant results
LDLRAD2	1.06047e-19	1.26562	0.053	0.022	2.9586e-15	ENSG00000187942	protein_coding	Prog like vs other cells single cell malignant samples significant results
BEX2	1.12155e-19	0.974975	0.051	0.019	3.12902e-15	ENSG00000133134	protein_coding	Prog like vs other cells single cell malignant samples significant results
CHST15	1.12945e-19	-4.14795	0.002	0.022	3.15105e-15	ENSG00000182022	protein_coding	Prog like vs other cells single cell malignant samples significant results
RUFY1	1.15026e-19	0.725764	0.22	0.135	3.20911e-15	ENSG00000284260	protein_coding	Prog like vs other cells single cell malignant samples significant results
RUFY1	1.15026e-19	0.725764	0.22	0.135	3.20911e-15	ENSG00000176783	protein_coding	Prog like vs other cells single cell malignant samples significant results
EIF2S1	1.19355e-19	0.599689	0.194	0.12	3.32987e-15	ENSG00000134001	protein_coding	Prog like vs other cells single cell malignant samples significant results
MSH6	1.5446e-19	0.638844	0.18	0.109	4.30927e-15	ENSG00000116062	protein_coding	Prog like vs other cells single cell malignant samples significant results
NUDT5	1.74147e-19	0.626798	0.205	0.118	4.85852e-15	ENSG00000165609	protein_coding	Prog like vs other cells single cell malignant samples significant results
EZR	1.97569e-19	-0.803702	0.213	0.257	5.51197e-15	ENSG00000092820	protein_coding	Prog like vs other cells single cell malignant samples significant results
SLC17A9	2.10094e-19	1.14127	0.131	0.056	5.86141e-15	ENSG00000101194	protein_coding	Prog like vs other cells single cell malignant samples significant results
FGD4	2.55411e-19	-1.93402	0.026	0.071	7.12571e-15	ENSG00000139132	protein_coding	Prog like vs other cells single cell malignant samples significant results
TSPYL4	2.62213e-19	1.24457	0.078	0.031	7.31547e-15	ENSG00000187189	protein_coding	Prog like vs other cells single cell malignant samples significant results
NRIP1	2.68827e-19	0.628068	0.239	0.143	7.5e-15	ENSG00000180530	protein_coding	Prog like vs other cells single cell malignant samples significant results
STAT5A	3.53655e-19	0.690087	0.183	0.102	9.86663e-15	ENSG00000126561	protein_coding	Prog like vs other cells single cell malignant samples significant results
ABCE1	3.63774e-19	0.607852	0.254	0.163	1.01489e-14	ENSG00000164163	protein_coding	Prog like vs other cells single cell malignant samples significant results
EXOSC5	4.8848e-19	1.13686	0.128	0.056	1.36281e-14	ENSG00000077348	protein_coding	Prog like vs other cells single cell malignant samples significant results
HLA-DQA1	4.93908e-19	-1.28267	0.079	0.118	1.37795e-14	ENSG00000236418	protein_coding	Prog like vs other cells single cell malignant samples significant results
HLA-DQA1	4.93908e-19	-1.28267	0.079	0.118	1.37795e-14	ENSG00000232062	protein_coding	Prog like vs other cells single cell malignant samples significant results
HLA-DQA1	4.93908e-19	-1.28267	0.079	0.118	1.37795e-14	ENSG00000225890	protein_coding	Prog like vs other cells single cell malignant samples significant results
HLA-DQA1	4.93908e-19	-1.28267	0.079	0.118	1.37795e-14	ENSG00000228284	protein_coding	Prog like vs other cells single cell malignant samples significant results
HLA-DQA1	4.93908e-19	-1.28267	0.079	0.118	1.37795e-14	ENSG00000206305	protein_coding	Prog like vs other cells single cell malignant samples significant results
HLA-DQA1	4.93908e-19	-1.28267	0.079	0.118	1.37795e-14	ENSG00000196735	protein_coding	Prog like vs other cells single cell malignant samples significant results
TREM1	5.23777e-19	-4.25867	0.004	0.048	1.46128e-14	ENSG00000124731	protein_coding	Prog like vs other cells single cell malignant samples significant results
HLTF	5.26393e-19	0.586791	0.134	0.075	1.46858e-14	ENSG00000071794	protein_coding	Prog like vs other cells single cell malignant samples significant results
SMIM14	5.54978e-19	-1.31989	0.043	0.08	1.54833e-14	ENSG00000163683	protein_coding	Prog like vs other cells single cell malignant samples significant results
IKZF2	5.76188e-19	0.952549	0.083	0.034	1.60751e-14	ENSG00000030419	protein_coding	Prog like vs other cells single cell malignant samples significant results
NIT2	6.10894e-19	0.955168	0.126	0.063	1.70433e-14	ENSG00000114021	protein_coding	Prog like vs other cells single cell malignant samples significant results
RASSF5	6.13758e-19	-1.231	0.069	0.107	1.71232e-14	ENSG00000266094	protein_coding	Prog like vs other cells single cell malignant samples significant results
MRPL45	6.23891e-19	0.761737	0.13	0.069	1.74059e-14	ENSG00000277936	protein_coding	Prog like vs other cells single cell malignant samples significant results
MRPL45	6.23891e-19	0.761737	0.13	0.069	1.74059e-14	ENSG00000278845	protein_coding	Prog like vs other cells single cell malignant samples significant results
ASAH1	6.27799e-19	-1.20657	0.154	0.253	1.7515e-14	ENSG00000104763	protein_coding	Prog like vs other cells single cell malignant samples significant results
LAPTM4B	6.51394e-19	1.20005	0.081	0.032	1.81733e-14	ENSG00000104341	protein_coding	Prog like vs other cells single cell malignant samples significant results
AIF1L	6.55904e-19	1.42392	0.09	0.033	1.82991e-14	ENSG00000126878	protein_coding	Prog like vs other cells single cell malignant samples significant results
NPDC1	7.07559e-19	1.58115	0.079	0.021	1.97402e-14	ENSG00000107281	protein_coding	Prog like vs other cells single cell malignant samples significant results
RXRA	7.118e-19	-1.95784	0.02	0.061	1.98585e-14	ENSG00000186350	protein_coding	Prog like vs other cells single cell malignant samples significant results
GINS2	7.67638e-19	1.22271	0.098	0.045	2.14163e-14	ENSG00000131153	protein_coding	Prog like vs other cells single cell malignant samples significant results
ENOSF1	8.07622e-19	0.595389	0.157	0.096	2.25319e-14	ENSG00000132199	protein_coding	Prog like vs other cells single cell malignant samples significant results
SIGLEC9	8.62982e-19	-7.51588	0	0.015	2.40763e-14	ENSG00000129450	protein_coding	Prog like vs other cells single cell malignant samples significant results
DNMT3B	9.10762e-19	2.10953	0.054	0.011	2.54094e-14	ENSG00000088305	protein_coding	Prog like vs other cells single cell malignant samples significant results
SLC25A37	1.04016e-18	-0.75333	0.246	0.286	2.90193e-14	ENSG00000147454	protein_coding	Prog like vs other cells single cell malignant samples significant results
PPP6R1	1.13779e-18	0.698502	0.186	0.105	3.17431e-14	ENSG00000105063	protein_coding	Prog like vs other cells single cell malignant samples significant results
B4GALT1	1.27316e-18	-1.49539	0.098	0.177	3.55198e-14	ENSG00000086062	protein_coding	Prog like vs other cells single cell malignant samples significant results
PTP4A2	1.32495e-18	-0.631058	0.397	0.444	3.69649e-14	ENSG00000184007	protein_coding	Prog like vs other cells single cell malignant samples significant results
SULF2	1.37816e-18	-2.05397	0.021	0.06	3.84493e-14	ENSG00000196562	protein_coding	Prog like vs other cells single cell malignant samples significant results
SIRPA	1.46033e-18	-1.70198	0.025	0.066	4.07416e-14	ENSG00000198053	protein_coding	Prog like vs other cells single cell malignant samples significant results
JMJD1C	1.47352e-18	-0.781968	0.299	0.375	4.11096e-14	ENSG00000171988	protein_coding	Prog like vs other cells single cell malignant samples significant results
PALLD	1.71472e-18	-1.00192	0.028	0.049	4.78391e-14	ENSG00000129116	protein_coding	Prog like vs other cells single cell malignant samples significant results
CHD2	1.76023e-18	-0.684949	0.229	0.256	4.91087e-14	ENSG00000173575	protein_coding	Prog like vs other cells single cell malignant samples significant results
CPM	1.76171e-18	-2.69179	0.013	0.064	4.915e-14	ENSG00000135678	protein_coding	Prog like vs other cells single cell malignant samples significant results
ADAP2	1.86181e-18	-3.10218	0.006	0.03	5.19428e-14	ENSG00000184060	protein_coding	Prog like vs other cells single cell malignant samples significant results
CYP7B1	1.86635e-18	1.18028	0.065	0.025	5.20692e-14	ENSG00000172817	protein_coding	Prog like vs other cells single cell malignant samples significant results
TLR5	2.11508e-18	-5.761	0.001	0.02	5.90086e-14	ENSG00000187554	protein_coding	Prog like vs other cells single cell malignant samples significant results
FCGR2B	2.143e-18	-2.35094	0.012	0.038	5.97876e-14	ENSG00000072694	protein_coding	Prog like vs other cells single cell malignant samples significant results
PROM1	2.14694e-18	1.65944	0.072	0.021	5.98974e-14	ENSG00000007062	protein_coding	Prog like vs other cells single cell malignant samples significant results
PTPN7	2.33311e-18	0.715443	0.164	0.092	6.50914e-14	ENSG00000143851	protein_coding	Prog like vs other cells single cell malignant samples significant results
CTSD	2.38921e-18	-1.00875	0.213	0.28	6.66566e-14	ENSG00000117984	protein_coding	Prog like vs other cells single cell malignant samples significant results
HSP90B1	2.41437e-18	-0.846779	0.566	0.604	6.73585e-14	ENSG00000166598	protein_coding	Prog like vs other cells single cell malignant samples significant results
MN1	2.4605e-18	1.14864	0.05	0.017	6.86454e-14	ENSG00000169184	protein_coding	Prog like vs other cells single cell malignant samples significant results
METTL26	2.57498e-18	0.81071	0.19	0.108	7.18393e-14	ENSG00000130731	protein_coding	Prog like vs other cells single cell malignant samples significant results
CCNB1IP1	2.60147e-18	0.759709	0.161	0.086	7.25783e-14	ENSG00000291784	protein_coding	Prog like vs other cells single cell malignant samples significant results
CCNB1IP1	2.60147e-18	0.759709	0.161	0.086	7.25783e-14	ENSG00000100814	protein_coding	Prog like vs other cells single cell malignant samples significant results
NOB1	3.33195e-18	0.702879	0.187	0.109	9.29581e-14	ENSG00000141101	protein_coding	Prog like vs other cells single cell malignant samples significant results
SRGAP1	3.61391e-18	-2.68412	0.008	0.037	1.00824e-13	ENSG00000196935	protein_coding	Prog like vs other cells single cell malignant samples significant results
TRAF5	6.26572e-18	0.700547	0.092	0.043	1.74807e-13	ENSG00000082512	protein_coding	Prog like vs other cells single cell malignant samples significant results
THYN1	6.96796e-18	0.747552	0.206	0.116	1.94399e-13	ENSG00000151500	protein_coding	Prog like vs other cells single cell malignant samples significant results
ITGAM	7.25957e-18	-1.64879	0.035	0.089	2.02535e-13	ENSG00000169896	protein_coding	Prog like vs other cells single cell malignant samples significant results
PRMT1	7.94789e-18	0.710694	0.178	0.103	2.21738e-13	ENSG00000126457	protein_coding	Prog like vs other cells single cell malignant samples significant results
ARHGAP45	9.06096e-18	-0.589112	0.147	0.17	2.52792e-13	ENSG00000180448	protein_coding	Prog like vs other cells single cell malignant samples significant results
TCEAL9	9.21056e-18	1.3004	0.069	0.028	2.56965e-13	ENSG00000185222	protein_coding	Prog like vs other cells single cell malignant samples significant results
C11orf54	1.01794e-17	0.606554	0.171	0.091	2.83994e-13	ENSG00000182919	protein_coding	Prog like vs other cells single cell malignant samples significant results
GMNN	1.07023e-17	0.775402	0.139	0.088	2.98583e-13	ENSG00000112312	protein_coding	Prog like vs other cells single cell malignant samples significant results
SIGLEC10	1.11515e-17	-2.21006	0.01	0.033	3.11115e-13	ENSG00000142512	protein_coding	Prog like vs other cells single cell malignant samples significant results
G3BP1	1.12818e-17	0.596504	0.26	0.164	3.14752e-13	ENSG00000145907	protein_coding	Prog like vs other cells single cell malignant samples significant results
SCN9A	1.17034e-17	1.8629	0.029	0.006	3.26513e-13	ENSG00000169432	protein_coding	Prog like vs other cells single cell malignant samples significant results
REL	1.21873e-17	-0.861975	0.215	0.273	3.40014e-13	ENSG00000162924	protein_coding	Prog like vs other cells single cell malignant samples significant results
GLIPR2	1.304e-17	-0.84507	0.138	0.195	3.63804e-13	ENSG00000122694	protein_coding	Prog like vs other cells single cell malignant samples significant results
HOOK3	1.38301e-17	-0.766492	0.177	0.234	3.85846e-13	ENSG00000168172	protein_coding	Prog like vs other cells single cell malignant samples significant results
AGTPBP1	1.55498e-17	-1.7719	0.095	0.215	4.33823e-13	ENSG00000135049	protein_coding	Prog like vs other cells single cell malignant samples significant results
BANF1	1.57308e-17	0.588455	0.231	0.145	4.38873e-13	ENSG00000175334	protein_coding	Prog like vs other cells single cell malignant samples significant results
HMGN5	1.68159e-17	0.726708	0.067	0.032	4.69147e-13	ENSG00000198157	protein_coding	Prog like vs other cells single cell malignant samples significant results
JPT2	1.6889e-17	1.03942	0.11	0.051	4.71187e-13	ENSG00000206053	protein_coding	Prog like vs other cells single cell malignant samples significant results
FAM47E	1.71121e-17	2.35941	0.028	0.005	4.7741e-13	ENSG00000189157	protein_coding	Prog like vs other cells single cell malignant samples significant results
CDC42EP3	1.78377e-17	-1.85598	0.075	0.162	4.97654e-13	ENSG00000163171	protein_coding	Prog like vs other cells single cell malignant samples significant results
CD38	1.82675e-17	0.642051	0.165	0.107	5.09644e-13	ENSG00000004468	protein_coding	Prog like vs other cells single cell malignant samples significant results
GAR1	2.29867e-17	0.802059	0.126	0.064	6.41306e-13	ENSG00000109534	protein_coding	Prog like vs other cells single cell malignant samples significant results
MS4A1	2.40156e-17	-3.05537	0.011	0.031	6.7001e-13	ENSG00000156738	protein_coding	Prog like vs other cells single cell malignant samples significant results
TBC1D9	2.42215e-17	-3.80311	0.004	0.023	6.75755e-13	ENSG00000109436	protein_coding	Prog like vs other cells single cell malignant samples significant results
CCR5	2.79466e-17	-2.96497	0.003	0.019	7.79683e-13	ENSG00000160791	protein_coding	Prog like vs other cells single cell malignant samples significant results
TLR2	2.97366e-17	-1.34159	0.059	0.114	8.2962e-13	ENSG00000137462	protein_coding	Prog like vs other cells single cell malignant samples significant results
MRTO4	3.27781e-17	0.871458	0.147	0.078	9.14476e-13	ENSG00000053372	protein_coding	Prog like vs other cells single cell malignant samples significant results
ATG3	3.3762e-17	-0.879202	0.228	0.293	9.41925e-13	ENSG00000144848	protein_coding	Prog like vs other cells single cell malignant samples significant results
KMT2E	3.72253e-17	-0.647823	0.272	0.312	1.03855e-12	ENSG00000005483	protein_coding	Prog like vs other cells single cell malignant samples significant results
PKIB	3.85182e-17	-1.56045	0.021	0.05	1.07462e-12	ENSG00000135549	protein_coding	Prog like vs other cells single cell malignant samples significant results
NUDCD1	4.26294e-17	0.946003	0.147	0.077	1.18932e-12	ENSG00000120526	protein_coding	Prog like vs other cells single cell malignant samples significant results
VASP	4.29613e-17	-0.728817	0.173	0.223	1.19858e-12	ENSG00000125753	protein_coding	Prog like vs other cells single cell malignant samples significant results
MAP3K1	4.31122e-17	-1.00239	0.123	0.187	1.20279e-12	ENSG00000095015	protein_coding	Prog like vs other cells single cell malignant samples significant results
MAGED1	4.33146e-17	1.02291	0.083	0.034	1.20843e-12	ENSG00000179222	protein_coding	Prog like vs other cells single cell malignant samples significant results
C1QTNF4	4.95042e-17	0.929636	0.136	0.063	1.38112e-12	ENSG00000284838	protein_coding	Prog like vs other cells single cell malignant samples significant results
C1QTNF4	4.95042e-17	0.929636	0.136	0.063	1.38112e-12	ENSG00000172247	protein_coding	Prog like vs other cells single cell malignant samples significant results
SDCBP	5.05791e-17	-0.914814	0.15	0.204	1.41111e-12	ENSG00000137575	protein_coding	Prog like vs other cells single cell malignant samples significant results
GPATCH4	5.11914e-17	0.909139	0.102	0.051	1.42819e-12	ENSG00000292251	protein_coding	Prog like vs other cells single cell malignant samples significant results
GPATCH4	5.11914e-17	0.909139	0.102	0.051	1.42819e-12	ENSG00000160818	protein_coding	Prog like vs other cells single cell malignant samples significant results
MACC1	5.84512e-17	1.11184	0.056	0.021	1.63073e-12	ENSG00000183742	protein_coding	Prog like vs other cells single cell malignant samples significant results
RNH1	6.12426e-17	-0.848127	0.108	0.161	1.70861e-12	ENSG00000276230	protein_coding	Prog like vs other cells single cell malignant samples significant results
RNH1	6.12426e-17	-0.848127	0.108	0.161	1.70861e-12	ENSG00000023191	protein_coding	Prog like vs other cells single cell malignant samples significant results
TMEM106C	6.88162e-17	0.950552	0.088	0.046	1.9199e-12	ENSG00000134291	protein_coding	Prog like vs other cells single cell malignant samples significant results
FAM219B	7.23196e-17	0.920287	0.13	0.059	2.01765e-12	ENSG00000178761	protein_coding	Prog like vs other cells single cell malignant samples significant results
CRISPLD1	7.59704e-17	1.72529	0.045	0.013	2.1195e-12	ENSG00000121005	protein_coding	Prog like vs other cells single cell malignant samples significant results
CMBL	8.23654e-17	1.39063	0.078	0.032	2.29791e-12	ENSG00000164237	protein_coding	Prog like vs other cells single cell malignant samples significant results
CASP3	8.56251e-17	0.663881	0.154	0.093	2.38885e-12	ENSG00000164305	protein_coding	Prog like vs other cells single cell malignant samples significant results
DTX4	9.70743e-17	-5.14339	0.001	0.02	2.70827e-12	ENSG00000110042	protein_coding	Prog like vs other cells single cell malignant samples significant results
DMXL2	1.01571e-16	-1.47692	0.095	0.192	2.83372e-12	ENSG00000104093	protein_coding	Prog like vs other cells single cell malignant samples significant results
LSM4	1.14379e-16	0.582529	0.214	0.139	3.19107e-12	ENSG00000130520	protein_coding	Prog like vs other cells single cell malignant samples significant results
SH3BP2	1.184e-16	-0.854684	0.088	0.11	3.30325e-12	ENSG00000087266	protein_coding	Prog like vs other cells single cell malignant samples significant results
ARHGEF10L	1.34121e-16	-4.72918	0.001	0.017	3.74184e-12	ENSG00000074964	protein_coding	Prog like vs other cells single cell malignant samples significant results
MTHFD1	1.42777e-16	0.951377	0.124	0.066	3.98333e-12	ENSG00000100714	protein_coding	Prog like vs other cells single cell malignant samples significant results
RBMS1	1.46009e-16	-1.17583	0.085	0.142	4.07351e-12	ENSG00000153250	protein_coding	Prog like vs other cells single cell malignant samples significant results
BRCA1	1.48981e-16	0.613665	0.139	0.088	4.15643e-12	ENSG00000012048	protein_coding	Prog like vs other cells single cell malignant samples significant results
CFLAR	1.78537e-16	-0.651843	0.234	0.281	4.98099e-12	ENSG00000003402	protein_coding	Prog like vs other cells single cell malignant samples significant results
RRP1B	1.79766e-16	0.853201	0.165	0.09	5.0153e-12	ENSG00000160208	protein_coding	Prog like vs other cells single cell malignant samples significant results
CSGALNACT2	2.08497e-16	-1.37905	0.117	0.217	5.81685e-12	ENSG00000169826	protein_coding	Prog like vs other cells single cell malignant samples significant results
CD3G	2.48389e-16	-3.01325	0.009	0.038	6.92982e-12	ENSG00000160654	protein_coding	Prog like vs other cells single cell malignant samples significant results
FANCI	2.53945e-16	0.768564	0.131	0.077	7.08482e-12	ENSG00000140525	protein_coding	Prog like vs other cells single cell malignant samples significant results
NR4A2	3.01421e-16	-2.41507	0.016	0.064	8.40935e-12	ENSG00000153234	protein_coding	Prog like vs other cells single cell malignant samples significant results
CYTIP	3.09261e-16	-1.36784	0.058	0.112	8.62806e-12	ENSG00000115165	protein_coding	Prog like vs other cells single cell malignant samples significant results
ACYP1	3.10784e-16	0.618159	0.097	0.053	8.67055e-12	ENSG00000119640	protein_coding	Prog like vs other cells single cell malignant samples significant results
KLRK1	3.16824e-16	-4.17416	0.003	0.023	8.83907e-12	ENSG00000213809	protein_coding	Prog like vs other cells single cell malignant samples significant results
EXTL2	3.20055e-16	0.703457	0.08	0.04	8.92922e-12	ENSG00000162694	protein_coding	Prog like vs other cells single cell malignant samples significant results
IKZF3	3.66251e-16	-2.2136	0.027	0.05	1.0218e-11	ENSG00000161405	protein_coding	Prog like vs other cells single cell malignant samples significant results
CDA	4.5948e-16	-7.50233	0	0.031	1.2819e-11	ENSG00000158825	protein_coding	Prog like vs other cells single cell malignant samples significant results
NUDT16	4.91144e-16	-0.801297	0.065	0.078	1.37024e-11	ENSG00000198585	protein_coding	Prog like vs other cells single cell malignant samples significant results
FOSB	5.27573e-16	-1.21586	0.093	0.174	1.47188e-11	ENSG00000125740	protein_coding	Prog like vs other cells single cell malignant samples significant results
RNF130	6.12567e-16	-0.7691	0.214	0.271	1.709e-11	ENSG00000113269	protein_coding	Prog like vs other cells single cell malignant samples significant results
FSCN1	6.49928e-16	1.14131	0.1	0.041	1.81324e-11	ENSG00000075618	protein_coding	Prog like vs other cells single cell malignant samples significant results
DAPK1	6.52159e-16	0.881257	0.123	0.06	1.81946e-11	ENSG00000196730	protein_coding	Prog like vs other cells single cell malignant samples significant results
RASSF2	6.57575e-16	-0.767216	0.123	0.168	1.83457e-11	ENSG00000101265	protein_coding	Prog like vs other cells single cell malignant samples significant results
MZT2B	6.7219e-16	0.649662	0.228	0.141	1.87534e-11	ENSG00000292119	protein_coding	Prog like vs other cells single cell malignant samples significant results
MZT2B	6.7219e-16	0.649662	0.228	0.141	1.87534e-11	ENSG00000152082	protein_coding	Prog like vs other cells single cell malignant samples significant results
TRAPPC6A	6.72361e-16	0.587284	0.126	0.073	1.87582e-11	ENSG00000007255	protein_coding	Prog like vs other cells single cell malignant samples significant results
CTSG	7.29214e-16	-1.91622	0.128	0.186	2.03443e-11	ENSG00000100448	protein_coding	Prog like vs other cells single cell malignant samples significant results
TNFAIP3	9.15958e-16	-2.71745	0.029	0.108	2.55543e-11	ENSG00000118503	protein_coding	Prog like vs other cells single cell malignant samples significant results
RFTN1	9.78015e-16	0.640642	0.101	0.052	2.72856e-11	ENSG00000131378	protein_coding	Prog like vs other cells single cell malignant samples significant results
ACSL1	1.12689e-15	-1.50756	0.043	0.088	3.1439e-11	ENSG00000151726	protein_coding	Prog like vs other cells single cell malignant samples significant results
PLAGL1	1.16519e-15	0.868048	0.127	0.064	3.25077e-11	ENSG00000118495	protein_coding	Prog like vs other cells single cell malignant samples significant results
CD2	1.23066e-15	-2.09281	0.029	0.055	3.43342e-11	ENSG00000116824	protein_coding	Prog like vs other cells single cell malignant samples significant results
B4GALT6	1.24976e-15	1.21224	0.073	0.028	3.48671e-11	ENSG00000118276	protein_coding	Prog like vs other cells single cell malignant samples significant results
SAMSN1	1.27457e-15	-0.96954	0.152	0.2	3.55592e-11	ENSG00000155307	protein_coding	Prog like vs other cells single cell malignant samples significant results
TCEAL1	1.29456e-15	0.721642	0.121	0.066	3.6117e-11	ENSG00000172465	protein_coding	Prog like vs other cells single cell malignant samples significant results
VNN1	1.36812e-15	1.02778	0.126	0.053	3.81691e-11	ENSG00000112299	protein_coding	Prog like vs other cells single cell malignant samples significant results
SNX10	1.37573e-15	-1.05499	0.073	0.125	3.83815e-11	ENSG00000086300	protein_coding	Prog like vs other cells single cell malignant samples significant results
EMILIN2	1.40103e-15	-1.29901	0.102	0.185	3.90874e-11	ENSG00000132205	protein_coding	Prog like vs other cells single cell malignant samples significant results
NPM3	1.60169e-15	0.974226	0.126	0.064	4.46854e-11	ENSG00000107833	protein_coding	Prog like vs other cells single cell malignant samples significant results
METTL9	1.72818e-15	-0.90599	0.248	0.315	4.82144e-11	ENSG00000284548	protein_coding	Prog like vs other cells single cell malignant samples significant results
METTL9	1.72818e-15	-0.90599	0.248	0.315	4.82144e-11	ENSG00000197006	protein_coding	Prog like vs other cells single cell malignant samples significant results
SYNE1	1.76392e-15	-1.08985	0.062	0.059	4.92117e-11	ENSG00000131018	protein_coding	Prog like vs other cells single cell malignant samples significant results
TSPAN13	1.77939e-15	1.66642	0.068	0.02	4.96432e-11	ENSG00000106537	protein_coding	Prog like vs other cells single cell malignant samples significant results
SLC39A3	1.829e-15	1.08806	0.145	0.07	5.10272e-11	ENSG00000141873	protein_coding	Prog like vs other cells single cell malignant samples significant results
MARCO	1.87472e-15	-7.0696	0	0.021	5.23028e-11	ENSG00000019169	protein_coding	Prog like vs other cells single cell malignant samples significant results
NLRC4	2.07926e-15	-2.7907	0.006	0.023	5.80092e-11	ENSG00000091106	protein_coding	Prog like vs other cells single cell malignant samples significant results
ANXA1	2.2273e-15	-0.820029	0.607	0.635	6.21394e-11	ENSG00000135046	protein_coding	Prog like vs other cells single cell malignant samples significant results
GOLGA8N	2.2613e-15	0.764573	0.121	0.068	6.3088e-11	ENSG00000283589	protein_coding	Prog like vs other cells single cell malignant samples significant results
GOLGA8N	2.2613e-15	0.764573	0.121	0.068	6.3088e-11	ENSG00000232653	protein_coding	Prog like vs other cells single cell malignant samples significant results
SH3BP5	2.32113e-15	-1.06281	0.036	0.047	6.47573e-11	ENSG00000131370	protein_coding	Prog like vs other cells single cell malignant samples significant results
S100B	2.35542e-15	-1.59682	0.024	0.047	6.57139e-11	ENSG00000160307	protein_coding	Prog like vs other cells single cell malignant samples significant results
TCIRG1	2.48753e-15	-0.926851	0.085	0.121	6.93995e-11	ENSG00000110719	protein_coding	Prog like vs other cells single cell malignant samples significant results
GZMB	2.56428e-15	-5.0625	0.001	0.016	7.15408e-11	ENSG00000100453	protein_coding	Prog like vs other cells single cell malignant samples significant results
REXO2	2.63443e-15	0.602463	0.154	0.087	7.34979e-11	ENSG00000076043	protein_coding	Prog like vs other cells single cell malignant samples significant results
GLI2	2.72815e-15	2.70162	0.018	0.002	7.61126e-11	ENSG00000074047	protein_coding	Prog like vs other cells single cell malignant samples significant results
NBPF14	2.86316e-15	-0.743492	0.098	0.116	7.98794e-11	ENSG00000270629	protein_coding	Prog like vs other cells single cell malignant samples significant results
HACD2	2.97093e-15	0.663397	0.112	0.06	8.2886e-11	ENSG00000206527	protein_coding	Prog like vs other cells single cell malignant samples significant results
POLR2I	3.00104e-15	0.734194	0.151	0.086	8.37261e-11	ENSG00000105258	protein_coding	Prog like vs other cells single cell malignant samples significant results
GRHPR	3.06505e-15	0.616374	0.174	0.104	8.55118e-11	ENSG00000137106	protein_coding	Prog like vs other cells single cell malignant samples significant results
MT2A	3.20238e-15	-1.02501	0.065	0.091	8.93431e-11	ENSG00000125148	protein_coding	Prog like vs other cells single cell malignant samples significant results
CARD16	3.21365e-15	-0.728235	0.117	0.149	8.96577e-11	ENSG00000204397	protein_coding	Prog like vs other cells single cell malignant samples significant results
LYRM4	3.36591e-15	0.640716	0.138	0.085	9.39055e-11	ENSG00000214113	protein_coding	Prog like vs other cells single cell malignant samples significant results
PICALM	3.66519e-15	-0.879631	0.131	0.174	1.02255e-10	ENSG00000073921	protein_coding	Prog like vs other cells single cell malignant samples significant results
FKBP4	3.95607e-15	1.04668	0.13	0.06	1.1037e-10	ENSG00000004478	protein_coding	Prog like vs other cells single cell malignant samples significant results
ENAH	4.21411e-15	1.20471	0.049	0.017	1.17569e-10	ENSG00000154380	protein_coding	Prog like vs other cells single cell malignant samples significant results
PIEZO2	4.45283e-15	2.25867	0.024	0.004	1.2423e-10	ENSG00000154864	protein_coding	Prog like vs other cells single cell malignant samples significant results
DOCK10	4.48809e-15	-1.57967	0.054	0.117	1.25213e-10	ENSG00000135905	protein_coding	Prog like vs other cells single cell malignant samples significant results
CAPG	4.78103e-15	-0.838554	0.114	0.169	1.33386e-10	ENSG00000042493	protein_coding	Prog like vs other cells single cell malignant samples significant results
SSH2	5.07408e-15	-0.64448	0.097	0.111	1.41562e-10	ENSG00000141298	protein_coding	Prog like vs other cells single cell malignant samples significant results
PLEC	5.13659e-15	-1.56051	0.025	0.056	1.43306e-10	ENSG00000178209	protein_coding	Prog like vs other cells single cell malignant samples significant results
CASP6	5.25307e-15	0.654727	0.123	0.069	1.46556e-10	ENSG00000138794	protein_coding	Prog like vs other cells single cell malignant samples significant results
MEGF6	6.05839e-15	0.95493	0.107	0.048	1.69023e-10	ENSG00000162591	protein_coding	Prog like vs other cells single cell malignant samples significant results
SKIL	6.5009e-15	-1.59832	0.028	0.059	1.81369e-10	ENSG00000136603	protein_coding	Prog like vs other cells single cell malignant samples significant results
APOBR	6.57923e-15	-1.42249	0.033	0.068	1.83554e-10	ENSG00000184730	protein_coding	Prog like vs other cells single cell malignant samples significant results
KMT2C	6.61576e-15	-0.602648	0.245	0.285	1.84573e-10	ENSG00000055609	protein_coding	Prog like vs other cells single cell malignant samples significant results
SKA3	6.80836e-15	1.19088	0.098	0.051	1.89946e-10	ENSG00000165480	protein_coding	Prog like vs other cells single cell malignant samples significant results
RASSF3	7.29402e-15	-0.729865	0.089	0.11	2.03496e-10	ENSG00000153179	protein_coding	Prog like vs other cells single cell malignant samples significant results
ZYX	7.91419e-15	-0.604805	0.11	0.137	2.20798e-10	ENSG00000285443	protein_coding	Prog like vs other cells single cell malignant samples significant results
ZYX	7.91419e-15	-0.604805	0.11	0.137	2.20798e-10	ENSG00000159840	protein_coding	Prog like vs other cells single cell malignant samples significant results
IL6ST	7.92415e-15	-1.32495	0.072	0.13	2.21076e-10	ENSG00000134352	protein_coding	Prog like vs other cells single cell malignant samples significant results
KLHL9	8.84323e-15	0.666296	0.129	0.073	2.46717e-10	ENSG00000198642	protein_coding	Prog like vs other cells single cell malignant samples significant results
CPNE1	8.92748e-15	0.678135	0.262	0.152	2.49068e-10	ENSG00000214078	protein_coding	Prog like vs other cells single cell malignant samples significant results
RHOU	8.98626e-15	-2.67053	0.003	0.03	2.50708e-10	ENSG00000284984	protein_coding	Prog like vs other cells single cell malignant samples significant results
RHOU	8.98626e-15	-2.67053	0.003	0.03	2.50708e-10	ENSG00000116574	protein_coding	Prog like vs other cells single cell malignant samples significant results
CLEC10A	9.28259e-15	-6.12405	0	0.015	2.58975e-10	ENSG00000132514	protein_coding	Prog like vs other cells single cell malignant samples significant results
MPZL1	9.49896e-15	0.836499	0.147	0.083	2.65012e-10	ENSG00000197965	protein_coding	Prog like vs other cells single cell malignant samples significant results
MAT2A	1.15788e-14	0.605273	0.185	0.115	3.23037e-10	ENSG00000168906	protein_coding	Prog like vs other cells single cell malignant samples significant results
BEX4	1.24208e-14	0.583326	0.14	0.088	3.46528e-10	ENSG00000102409	protein_coding	Prog like vs other cells single cell malignant samples significant results
WRNIP1	1.3284e-14	0.744875	0.112	0.063	3.70609e-10	ENSG00000124535	protein_coding	Prog like vs other cells single cell malignant samples significant results
TSPAN2	1.36893e-14	0.910364	0.062	0.029	3.81918e-10	ENSG00000134198	protein_coding	Prog like vs other cells single cell malignant samples significant results
POLR2D	1.37288e-14	0.733549	0.117	0.062	3.83021e-10	ENSG00000144231	protein_coding	Prog like vs other cells single cell malignant samples significant results
NAMPT	1.51924e-14	-2.74271	0.073	0.198	4.23851e-10	ENSG00000105835	protein_coding	Prog like vs other cells single cell malignant samples significant results
FKBP15	1.55718e-14	-1.30549	0.046	0.089	4.34437e-10	ENSG00000119321	protein_coding	Prog like vs other cells single cell malignant samples significant results
CD109	1.6304e-14	1.25742	0.079	0.028	4.54865e-10	ENSG00000156535	protein_coding	Prog like vs other cells single cell malignant samples significant results
F13A1	1.68472e-14	-1.34011	0.06	0.145	4.70021e-10	ENSG00000124491	protein_coding	Prog like vs other cells single cell malignant samples significant results
VSTM4	1.70304e-14	2.24554	0.034	0.007	4.75131e-10	ENSG00000165633	protein_coding	Prog like vs other cells single cell malignant samples significant results
PSMG1	1.71318e-14	0.840232	0.127	0.068	4.77961e-10	ENSG00000183527	protein_coding	Prog like vs other cells single cell malignant samples significant results
PLEK	1.73176e-14	-0.887512	0.411	0.484	4.83143e-10	ENSG00000115956	protein_coding	Prog like vs other cells single cell malignant samples significant results
PRPF19	1.79876e-14	0.720662	0.148	0.083	5.01836e-10	ENSG00000110107	protein_coding	Prog like vs other cells single cell malignant samples significant results
HPRT1	1.89575e-14	0.590607	0.156	0.095	5.28894e-10	ENSG00000165704	protein_coding	Prog like vs other cells single cell malignant samples significant results
SLA2	1.91635e-14	0.807215	0.047	0.018	5.34642e-10	ENSG00000101082	protein_coding	Prog like vs other cells single cell malignant samples significant results
SLC9A7	1.91985e-14	0.880357	0.098	0.047	5.35619e-10	ENSG00000065923	protein_coding	Prog like vs other cells single cell malignant samples significant results
LAGE3	1.93821e-14	0.735765	0.119	0.063	5.40742e-10	ENSG00000196976	protein_coding	Prog like vs other cells single cell malignant samples significant results
CCR6	1.97341e-14	-2.70154	0.004	0.021	5.50563e-10	ENSG00000112486	protein_coding	Prog like vs other cells single cell malignant samples significant results
EPB41L3	2.27009e-14	-6.23569	0	0.02	6.33331e-10	ENSG00000082397	protein_coding	Prog like vs other cells single cell malignant samples significant results
CR1	2.4364e-14	-4.05634	0.007	0.069	6.79732e-10	ENSG00000203710	protein_coding	Prog like vs other cells single cell malignant samples significant results
ARL4C	2.80597e-14	-1.90776	0.035	0.068	7.82837e-10	ENSG00000188042	protein_coding	Prog like vs other cells single cell malignant samples significant results
MS4A14	2.87466e-14	-3.31713	0.003	0.021	8.02001e-10	ENSG00000166928	protein_coding	Prog like vs other cells single cell malignant samples significant results
MRE11	2.9129e-14	0.748284	0.187	0.11	8.1267e-10	ENSG00000020922	protein_coding	Prog like vs other cells single cell malignant samples significant results
TMEM97	3.02782e-14	1.06894	0.101	0.048	8.4473e-10	ENSG00000109084	protein_coding	Prog like vs other cells single cell malignant samples significant results
KDM7A	3.05174e-14	-2.2644	0.016	0.058	8.51406e-10	ENSG00000006459	protein_coding	Prog like vs other cells single cell malignant samples significant results
STN1	3.11311e-14	0.604756	0.119	0.066	8.68526e-10	ENSG00000107960	protein_coding	Prog like vs other cells single cell malignant samples significant results
ZBTB7A	3.1188e-14	-0.928058	0.095	0.139	8.70113e-10	ENSG00000178951	protein_coding	Prog like vs other cells single cell malignant samples significant results
PFKP	3.16623e-14	0.720047	0.145	0.082	8.83348e-10	ENSG00000067057	protein_coding	Prog like vs other cells single cell malignant samples significant results
PRF1	3.40424e-14	-3.15979	0.011	0.027	9.49749e-10	ENSG00000180644	protein_coding	Prog like vs other cells single cell malignant samples significant results
SV2A	3.57736e-14	1.48774	0.061	0.021	9.98047e-10	ENSG00000159164	protein_coding	Prog like vs other cells single cell malignant samples significant results
KLRD1	3.58605e-14	-3.80176	0.006	0.022	1.00047e-09	ENSG00000134539	protein_coding	Prog like vs other cells single cell malignant samples significant results
STAT1	3.86353e-14	-0.700207	0.133	0.156	1.07789e-09	ENSG00000115415	protein_coding	Prog like vs other cells single cell malignant samples significant results
BCL11B	3.87571e-14	-4.67266	0.003	0.02	1.08128e-09	ENSG00000127152	protein_coding	Prog like vs other cells single cell malignant samples significant results
MKKS	4.07176e-14	0.622398	0.178	0.113	1.13598e-09	ENSG00000125863	protein_coding	Prog like vs other cells single cell malignant samples significant results
KRT18	4.42032e-14	1.20796	0.065	0.027	1.23322e-09	ENSG00000111057	protein_coding	Prog like vs other cells single cell malignant samples significant results
SLC12A2	4.7281e-14	0.815873	0.105	0.058	1.31909e-09	ENSG00000064651	protein_coding	Prog like vs other cells single cell malignant samples significant results
SYNJ2	4.80964e-14	1.22092	0.047	0.018	1.34184e-09	ENSG00000078269	protein_coding	Prog like vs other cells single cell malignant samples significant results
ADCY7	5.05552e-14	-0.74264	0.083	0.101	1.41044e-09	ENSG00000121281	protein_coding	Prog like vs other cells single cell malignant samples significant results
GAS7	5.45184e-14	-1.10243	0.065	0.11	1.52101e-09	ENSG00000007237	protein_coding	Prog like vs other cells single cell malignant samples significant results
SLC35F2	5.64166e-14	1.63361	0.132	0.049	1.57397e-09	ENSG00000110660	protein_coding	Prog like vs other cells single cell malignant samples significant results
FMNL1	5.92733e-14	-0.842257	0.065	0.082	1.65366e-09	ENSG00000184922	protein_coding	Prog like vs other cells single cell malignant samples significant results
LY86	6.08409e-14	-0.591016	0.127	0.172	1.6974e-09	ENSG00000112799	protein_coding	Prog like vs other cells single cell malignant samples significant results
PSMB5	6.26911e-14	0.719523	0.168	0.095	1.74902e-09	ENSG00000100804	protein_coding	Prog like vs other cells single cell malignant samples significant results
SLAMF7	6.80193e-14	-4.53656	0.003	0.032	1.89767e-09	ENSG00000026751	protein_coding	Prog like vs other cells single cell malignant samples significant results
TTC24	6.94365e-14	1.42611	0.073	0.026	1.93721e-09	ENSG00000291760	protein_coding	Prog like vs other cells single cell malignant samples significant results
TTC24	6.94365e-14	1.42611	0.073	0.026	1.93721e-09	ENSG00000187862	protein_coding	Prog like vs other cells single cell malignant samples significant results
NBAS	7.06756e-14	0.70736	0.114	0.064	1.97178e-09	ENSG00000151779	protein_coding	Prog like vs other cells single cell malignant samples significant results
ATIC	7.10009e-14	0.738336	0.13	0.072	1.98085e-09	ENSG00000138363	protein_coding	Prog like vs other cells single cell malignant samples significant results
AGPS	7.87413e-14	0.62498	0.166	0.107	2.1968e-09	ENSG00000018510	protein_coding	Prog like vs other cells single cell malignant samples significant results
SPAG9	7.99665e-14	-0.718242	0.143	0.17	2.23099e-09	ENSG00000008294	protein_coding	Prog like vs other cells single cell malignant samples significant results
FAM234A	9.14976e-14	0.651089	0.124	0.071	2.55269e-09	ENSG00000167930	protein_coding	Prog like vs other cells single cell malignant samples significant results
BIRC3	9.80427e-14	-3.14455	0.041	0.091	2.73529e-09	ENSG00000023445	protein_coding	Prog like vs other cells single cell malignant samples significant results
PREX1	1.02185e-13	-0.738992	0.094	0.119	2.85086e-09	ENSG00000124126	protein_coding	Prog like vs other cells single cell malignant samples significant results
TK1	1.0237e-13	1.03038	0.106	0.059	2.85603e-09	ENSG00000167900	protein_coding	Prog like vs other cells single cell malignant samples significant results
TRIM38	1.04266e-13	-0.84306	0.126	0.16	2.9089e-09	ENSG00000112343	protein_coding	Prog like vs other cells single cell malignant samples significant results
STX11	1.06042e-13	-2.13475	0.027	0.088	2.95845e-09	ENSG00000135604	protein_coding	Prog like vs other cells single cell malignant samples significant results
GBP1	1.07951e-13	-0.921647	0.038	0.04	3.01172e-09	ENSG00000117228	protein_coding	Prog like vs other cells single cell malignant samples significant results
CEP41	1.12003e-13	0.693497	0.096	0.055	3.12477e-09	ENSG00000106477	protein_coding	Prog like vs other cells single cell malignant samples significant results
TGFBI	1.17414e-13	-5.72068	0.001	0.016	3.27573e-09	ENSG00000120708	protein_coding	Prog like vs other cells single cell malignant samples significant results
LIG1	1.23458e-13	0.609235	0.107	0.066	3.44437e-09	ENSG00000105486	protein_coding	Prog like vs other cells single cell malignant samples significant results
EMG1	1.23815e-13	0.860664	0.111	0.058	3.4543e-09	ENSG00000126749	protein_coding	Prog like vs other cells single cell malignant samples significant results
SYK	1.26237e-13	-0.604489	0.213	0.257	3.52187e-09	ENSG00000165025	protein_coding	Prog like vs other cells single cell malignant samples significant results
ERBIN	1.34419e-13	-0.806092	0.141	0.188	3.75015e-09	ENSG00000112851	protein_coding	Prog like vs other cells single cell malignant samples significant results
HDAC9	1.43078e-13	-1.00638	0.051	0.075	3.99174e-09	ENSG00000048052	protein_coding	Prog like vs other cells single cell malignant samples significant results
CSE1L	1.53316e-13	0.618489	0.123	0.075	4.27735e-09	ENSG00000124207	protein_coding	Prog like vs other cells single cell malignant samples significant results
PTP4A3	1.64517e-13	0.63104	0.047	0.021	4.58987e-09	ENSG00000291470	protein_coding	Prog like vs other cells single cell malignant samples significant results
PTP4A3	1.64517e-13	0.63104	0.047	0.021	4.58987e-09	ENSG00000275575	protein_coding	Prog like vs other cells single cell malignant samples significant results
PTP4A3	1.64517e-13	0.63104	0.047	0.021	4.58987e-09	ENSG00000184489	protein_coding	Prog like vs other cells single cell malignant samples significant results
TPSAB1	1.68387e-13	0.944181	0.053	0.021	4.69784e-09	ENSG00000172236	protein_coding	Prog like vs other cells single cell malignant samples significant results
MTMR11	1.69724e-13	-4.54679	0.001	0.018	4.73512e-09	ENSG00000014914	protein_coding	Prog like vs other cells single cell malignant samples significant results
TRUB2	1.73869e-13	0.896799	0.091	0.042	4.85077e-09	ENSG00000167112	protein_coding	Prog like vs other cells single cell malignant samples significant results
PMF1	1.74345e-13	0.766016	0.114	0.065	4.86405e-09	ENSG00000160783	protein_coding	Prog like vs other cells single cell malignant samples significant results
SCN2A	1.77545e-13	1.55608	0.039	0.013	4.95333e-09	ENSG00000136531	protein_coding	Prog like vs other cells single cell malignant samples significant results
EPDR1	1.80515e-13	1.43786	0.069	0.027	5.03618e-09	ENSG00000086289	protein_coding	Prog like vs other cells single cell malignant samples significant results
PRELID2	1.99462e-13	0.931191	0.078	0.038	5.56479e-09	ENSG00000186314	protein_coding	Prog like vs other cells single cell malignant samples significant results
EI24	2.14897e-13	0.920776	0.14	0.074	5.99542e-09	ENSG00000149547	protein_coding	Prog like vs other cells single cell malignant samples significant results
DOCK1	2.22515e-13	0.938291	0.067	0.029	6.20795e-09	ENSG00000150760	protein_coding	Prog like vs other cells single cell malignant samples significant results
CPSF3	2.29851e-13	0.688818	0.161	0.1	6.41262e-09	ENSG00000119203	protein_coding	Prog like vs other cells single cell malignant samples significant results
MAP3K2	2.30794e-13	-0.981583	0.137	0.191	6.43892e-09	ENSG00000169967	protein_coding	Prog like vs other cells single cell malignant samples significant results
HIPK3	2.42805e-13	-0.606832	0.158	0.194	6.77402e-09	ENSG00000110422	protein_coding	Prog like vs other cells single cell malignant samples significant results
LAMTOR1	2.51057e-13	0.682319	0.264	0.163	7.00424e-09	ENSG00000149357	protein_coding	Prog like vs other cells single cell malignant samples significant results
GIMAP5	3.00888e-13	-2.95621	0.003	0.018	8.39447e-09	ENSG00000196329	protein_coding	Prog like vs other cells single cell malignant samples significant results
NTHL1	3.08356e-13	1.19983	0.07	0.027	8.60281e-09	ENSG00000065057	protein_coding	Prog like vs other cells single cell malignant samples significant results
CAVIN1	3.24963e-13	0.941298	0.045	0.022	9.06613e-09	ENSG00000177469	protein_coding	Prog like vs other cells single cell malignant samples significant results
PHGDH	3.38013e-13	1.37731	0.055	0.021	9.43022e-09	ENSG00000092621	protein_coding	Prog like vs other cells single cell malignant samples significant results
LGALS3BP	3.38293e-13	0.870308	0.129	0.07	9.43803e-09	ENSG00000108679	protein_coding	Prog like vs other cells single cell malignant samples significant results
TNFRSF25	3.43884e-13	0.633367	0.036	0.014	9.59401e-09	ENSG00000215788	protein_coding	Prog like vs other cells single cell malignant samples significant results
CYP1B1	3.74503e-13	-4.253	0.002	0.016	1.04483e-08	ENSG00000138061	protein_coding	Prog like vs other cells single cell malignant samples significant results
SERPINB10	3.74984e-13	-5.05188	0.003	0.097	1.04617e-08	ENSG00000242550	protein_coding	Prog like vs other cells single cell malignant samples significant results
BCL7A	3.75166e-13	0.853298	0.077	0.036	1.04668e-08	ENSG00000110987	protein_coding	Prog like vs other cells single cell malignant samples significant results
FADS1	4.1516e-13	0.683138	0.115	0.077	1.15825e-08	ENSG00000149485	protein_coding	Prog like vs other cells single cell malignant samples significant results
ROBO3	4.23356e-13	1.32185	0.046	0.015	1.18112e-08	ENSG00000154134	protein_coding	Prog like vs other cells single cell malignant samples significant results
OSBPL3	4.26241e-13	0.67828	0.104	0.054	1.18917e-08	ENSG00000070882	protein_coding	Prog like vs other cells single cell malignant samples significant results
C3orf80	4.31244e-13	1.56484	0.039	0.011	1.20313e-08	ENSG00000180044	protein_coding	Prog like vs other cells single cell malignant samples significant results
VANGL1	4.46751e-13	0.964571	0.055	0.024	1.24639e-08	ENSG00000173218	protein_coding	Prog like vs other cells single cell malignant samples significant results
MCEMP1	4.48949e-13	-4.99131	0.002	0.051	1.25252e-08	ENSG00000183019	protein_coding	Prog like vs other cells single cell malignant samples significant results
AGAP2	4.60081e-13	0.814777	0.097	0.045	1.28358e-08	ENSG00000135439	protein_coding	Prog like vs other cells single cell malignant samples significant results
SERPING1	4.95887e-13	2.03575	0.043	0.01	1.38347e-08	ENSG00000149131	protein_coding	Prog like vs other cells single cell malignant samples significant results
ME1	5.10348e-13	0.886003	0.042	0.016	1.42382e-08	ENSG00000065833	protein_coding	Prog like vs other cells single cell malignant samples significant results
PDGFC	5.11566e-13	0.690484	0.076	0.037	1.42722e-08	ENSG00000145431	protein_coding	Prog like vs other cells single cell malignant samples significant results
CDKN1B	5.32435e-13	-0.94255	0.118	0.164	1.48544e-08	ENSG00000111276	protein_coding	Prog like vs other cells single cell malignant samples significant results
MAPKAPK2	5.61941e-13	-0.925552	0.129	0.175	1.56776e-08	ENSG00000162889	protein_coding	Prog like vs other cells single cell malignant samples significant results
RUVBL2	5.76115e-13	0.805494	0.128	0.073	1.6073e-08	ENSG00000183207	protein_coding	Prog like vs other cells single cell malignant samples significant results
MLLT11	5.79947e-13	1.29727	0.035	0.01	1.61799e-08	ENSG00000213190	protein_coding	Prog like vs other cells single cell malignant samples significant results
SEPHS2	6.12973e-13	0.597214	0.196	0.116	1.71013e-08	ENSG00000179918	protein_coding	Prog like vs other cells single cell malignant samples significant results
ZBED3	6.24166e-13	1.47688	0.045	0.016	1.74136e-08	ENSG00000132846	protein_coding	Prog like vs other cells single cell malignant samples significant results
NEUROD2	6.35466e-13	-0.622555	0.161	0.142	1.77289e-08	ENSG00000171532	protein_coding	Prog like vs other cells single cell malignant samples significant results
OAF	6.78514e-13	1.54758	0.087	0.029	1.89299e-08	ENSG00000184232	protein_coding	Prog like vs other cells single cell malignant samples significant results
CACNA2D3	7.30464e-13	-4.20784	0.001	0.021	2.03792e-08	ENSG00000157445	protein_coding	Prog like vs other cells single cell malignant samples significant results
SPIN1	7.42984e-13	0.637301	0.171	0.104	2.07285e-08	ENSG00000106723	protein_coding	Prog like vs other cells single cell malignant samples significant results
CRYGD	7.51677e-13	2.51011	0.031	0.006	2.0971e-08	ENSG00000285434	protein_coding	Prog like vs other cells single cell malignant samples significant results
CRYGD	7.51677e-13	2.51011	0.031	0.006	2.0971e-08	ENSG00000118231	protein_coding	Prog like vs other cells single cell malignant samples significant results
CCDC69	8.01234e-13	-0.918149	0.099	0.146	2.23536e-08	ENSG00000198624	protein_coding	Prog like vs other cells single cell malignant samples significant results
CSF1R	8.21635e-13	-0.754831	0.057	0.065	2.29228e-08	ENSG00000182578	protein_coding	Prog like vs other cells single cell malignant samples significant results
CYLD	8.51143e-13	-0.891623	0.155	0.198	2.3746e-08	ENSG00000083799	protein_coding	Prog like vs other cells single cell malignant samples significant results
PPAT	8.76672e-13	0.93492	0.086	0.043	2.44583e-08	ENSG00000128059	protein_coding	Prog like vs other cells single cell malignant samples significant results
SRPRB	8.84295e-13	0.65085	0.133	0.079	2.46709e-08	ENSG00000144867	protein_coding	Prog like vs other cells single cell malignant samples significant results
TACC1	9.05731e-13	-0.593881	0.187	0.222	2.5269e-08	ENSG00000147526	protein_coding	Prog like vs other cells single cell malignant samples significant results
EMP3	9.22342e-13	-0.745238	0.118	0.161	2.57324e-08	ENSG00000142227	protein_coding	Prog like vs other cells single cell malignant samples significant results
SNRPA	9.7277e-13	0.58842	0.138	0.081	2.71393e-08	ENSG00000077312	protein_coding	Prog like vs other cells single cell malignant samples significant results
TARBP1	9.9682e-13	0.956427	0.108	0.054	2.78103e-08	ENSG00000059588	protein_coding	Prog like vs other cells single cell malignant samples significant results
OSBPL11	1.01148e-12	-1.28487	0.044	0.08	2.82193e-08	ENSG00000144909	protein_coding	Prog like vs other cells single cell malignant samples significant results
MRPS28	1.05975e-12	0.616047	0.157	0.094	2.95658e-08	ENSG00000147586	protein_coding	Prog like vs other cells single cell malignant samples significant results
CBFA2T3	1.12399e-12	1.10596	0.074	0.03	3.13581e-08	ENSG00000129993	protein_coding	Prog like vs other cells single cell malignant samples significant results
ATP2B1	1.15562e-12	-1.42074	0.127	0.234	3.22406e-08	ENSG00000070961	protein_coding	Prog like vs other cells single cell malignant samples significant results
VNN2	1.15589e-12	-1.65173	0.02	0.036	3.22483e-08	ENSG00000112303	protein_coding	Prog like vs other cells single cell malignant samples significant results
SGK1	1.1669e-12	-1.97396	0.016	0.04	3.25553e-08	ENSG00000118515	protein_coding	Prog like vs other cells single cell malignant samples significant results
RAB31	1.2086e-12	-0.634719	0.12	0.166	3.37187e-08	ENSG00000168461	protein_coding	Prog like vs other cells single cell malignant samples significant results
LILRA2	1.3148e-12	-1.22188	0.034	0.069	3.66817e-08	ENSG00000274000	protein_coding	Prog like vs other cells single cell malignant samples significant results
LILRA2	1.3148e-12	-1.22188	0.034	0.069	3.66817e-08	ENSG00000275290	protein_coding	Prog like vs other cells single cell malignant samples significant results
LILRA2	1.3148e-12	-1.22188	0.034	0.069	3.66817e-08	ENSG00000278634	protein_coding	Prog like vs other cells single cell malignant samples significant results
LILRA2	1.3148e-12	-1.22188	0.034	0.069	3.66817e-08	ENSG00000239998	protein_coding	Prog like vs other cells single cell malignant samples significant results
NID1	1.31673e-12	-3.70793	0.003	0.024	3.67355e-08	ENSG00000116962	protein_coding	Prog like vs other cells single cell malignant samples significant results
GAMT	1.34297e-12	1.07958	0.059	0.023	3.74675e-08	ENSG00000130005	protein_coding	Prog like vs other cells single cell malignant samples significant results
MDFIC	1.44908e-12	-1.184	0.073	0.114	4.04279e-08	ENSG00000135272	protein_coding	Prog like vs other cells single cell malignant samples significant results
CNIH4	1.45344e-12	-1.46473	0.073	0.148	4.05495e-08	ENSG00000143771	protein_coding	Prog like vs other cells single cell malignant samples significant results
PRR5L	1.52815e-12	1.01257	0.049	0.017	4.26338e-08	ENSG00000135362	protein_coding	Prog like vs other cells single cell malignant samples significant results
RAB24	1.55801e-12	-1.40501	0.043	0.085	4.3467e-08	ENSG00000169228	protein_coding	Prog like vs other cells single cell malignant samples significant results
MRPS18B	1.57257e-12	0.765531	0.145	0.081	4.38731e-08	ENSG00000233813	protein_coding	Prog like vs other cells single cell malignant samples significant results
MRPS18B	1.57257e-12	0.765531	0.145	0.081	4.38731e-08	ENSG00000227420	protein_coding	Prog like vs other cells single cell malignant samples significant results
MRPS18B	1.57257e-12	0.765531	0.145	0.081	4.38731e-08	ENSG00000223775	protein_coding	Prog like vs other cells single cell malignant samples significant results
MRPS18B	1.57257e-12	0.765531	0.145	0.081	4.38731e-08	ENSG00000229861	protein_coding	Prog like vs other cells single cell malignant samples significant results
MRPS18B	1.57257e-12	0.765531	0.145	0.081	4.38731e-08	ENSG00000203624	protein_coding	Prog like vs other cells single cell malignant samples significant results
MRPS18B	1.57257e-12	0.765531	0.145	0.081	4.38731e-08	ENSG00000226111	protein_coding	Prog like vs other cells single cell malignant samples significant results
MRPS18B	1.57257e-12	0.765531	0.145	0.081	4.38731e-08	ENSG00000204568	protein_coding	Prog like vs other cells single cell malignant samples significant results
CCNE2	1.61167e-12	0.736132	0.072	0.041	4.4964e-08	ENSG00000175305	protein_coding	Prog like vs other cells single cell malignant samples significant results
MYL6B	1.67245e-12	1.0046	0.103	0.049	4.66597e-08	ENSG00000196465	protein_coding	Prog like vs other cells single cell malignant samples significant results
IGF2BP3	1.7797e-12	1.38922	0.034	0.012	4.96517e-08	ENSG00000136231	protein_coding	Prog like vs other cells single cell malignant samples significant results
MYO5A	1.86215e-12	-1.02658	0.099	0.143	5.19521e-08	ENSG00000197535	protein_coding	Prog like vs other cells single cell malignant samples significant results
OSTF1	1.94159e-12	-0.919338	0.112	0.162	5.41683e-08	ENSG00000134996	protein_coding	Prog like vs other cells single cell malignant samples significant results
CD247	1.94241e-12	-3.22583	0.006	0.018	5.41913e-08	ENSG00000198821	protein_coding	Prog like vs other cells single cell malignant samples significant results
PRSS21	1.97679e-12	1.28775	0.073	0.025	5.51505e-08	ENSG00000007038	protein_coding	Prog like vs other cells single cell malignant samples significant results
RNASE3	1.98751e-12	-1.78686	0.028	0.096	5.54495e-08	ENSG00000169397	protein_coding	Prog like vs other cells single cell malignant samples significant results
WDR3	2.01044e-12	0.85824	0.113	0.059	5.60893e-08	ENSG00000065183	protein_coding	Prog like vs other cells single cell malignant samples significant results
ACTL6A	2.03642e-12	0.720701	0.142	0.084	5.68142e-08	ENSG00000136518	protein_coding	Prog like vs other cells single cell malignant samples significant results
WDHD1	2.08421e-12	0.815151	0.075	0.039	5.81474e-08	ENSG00000198554	protein_coding	Prog like vs other cells single cell malignant samples significant results
ZNF385A	2.11537e-12	-2.34817	0.01	0.031	5.90168e-08	ENSG00000161642	protein_coding	Prog like vs other cells single cell malignant samples significant results
FCGR1A	2.14271e-12	-1.55077	0.015	0.039	5.97794e-08	ENSG00000150337	protein_coding	Prog like vs other cells single cell malignant samples significant results
CITED2	2.17104e-12	-0.668283	0.221	0.253	6.05699e-08	ENSG00000164442	protein_coding	Prog like vs other cells single cell malignant samples significant results
JUND	2.18391e-12	-0.740731	0.157	0.195	6.0929e-08	ENSG00000130522	protein_coding	Prog like vs other cells single cell malignant samples significant results
CRISPLD2	2.47077e-12	-3.63245	0.002	0.031	6.8932e-08	ENSG00000103196	protein_coding	Prog like vs other cells single cell malignant samples significant results
TSC22D1	2.63112e-12	0.644527	0.137	0.074	7.34056e-08	ENSG00000102804	protein_coding	Prog like vs other cells single cell malignant samples significant results
MFNG	2.72356e-12	0.689129	0.146	0.082	7.59846e-08	ENSG00000100060	protein_coding	Prog like vs other cells single cell malignant samples significant results
CST7	2.92874e-12	-0.790585	0.07	0.076	8.17089e-08	ENSG00000077984	protein_coding	Prog like vs other cells single cell malignant samples significant results
ALS2	2.929e-12	0.951086	0.074	0.036	8.17161e-08	ENSG00000003393	protein_coding	Prog like vs other cells single cell malignant samples significant results
QPRT	2.96511e-12	0.966416	0.091	0.043	8.27237e-08	ENSG00000103485	protein_coding	Prog like vs other cells single cell malignant samples significant results
KLRB1	2.96569e-12	-3.604	0.005	0.02	8.27397e-08	ENSG00000111796	protein_coding	Prog like vs other cells single cell malignant samples significant results
FAIM	3.03725e-12	0.845964	0.064	0.03	8.47363e-08	ENSG00000158234	protein_coding	Prog like vs other cells single cell malignant samples significant results
POLR2H	3.07433e-12	0.71408	0.107	0.062	8.57709e-08	ENSG00000163882	protein_coding	Prog like vs other cells single cell malignant samples significant results
MS4A4E	3.19921e-12	-3.42318	0.003	0.027	8.92547e-08	ENSG00000214787	protein_coding	Prog like vs other cells single cell malignant samples significant results
GMDS	3.20363e-12	0.675442	0.077	0.042	8.9378e-08	ENSG00000112699	protein_coding	Prog like vs other cells single cell malignant samples significant results
SECTM1	3.23023e-12	-3.91209	0	0.01	9.01202e-08	ENSG00000141574	protein_coding	Prog like vs other cells single cell malignant samples significant results
SLC25A29	3.2388e-12	0.618286	0.104	0.06	9.03593e-08	ENSG00000197119	protein_coding	Prog like vs other cells single cell malignant samples significant results
TCF7	3.28002e-12	-2.40739	0.014	0.031	9.15092e-08	ENSG00000081059	protein_coding	Prog like vs other cells single cell malignant samples significant results
TRIM58	3.38275e-12	0.615963	0.068	0.034	9.43755e-08	ENSG00000162722	protein_coding	Prog like vs other cells single cell malignant samples significant results
CENPX	3.48942e-12	0.976486	0.128	0.069	9.73513e-08	ENSG00000169689	protein_coding	Prog like vs other cells single cell malignant samples significant results
HNMT	3.66494e-12	-1.72076	0.022	0.072	1.02248e-07	ENSG00000150540	protein_coding	Prog like vs other cells single cell malignant samples significant results
ITGB7	3.84641e-12	-0.938864	0.043	0.066	1.07311e-07	ENSG00000139626	protein_coding	Prog like vs other cells single cell malignant samples significant results
SPINT2	3.93703e-12	0.634302	0.204	0.12	1.09839e-07	ENSG00000167642	protein_coding	Prog like vs other cells single cell malignant samples significant results
MSR1	4.10699e-12	-1.96298	0.018	0.037	1.14581e-07	ENSG00000038945	protein_coding	Prog like vs other cells single cell malignant samples significant results
ZNF85	4.2695e-12	0.664783	0.07	0.035	1.19115e-07	ENSG00000278091	protein_coding	Prog like vs other cells single cell malignant samples significant results
ZNF85	4.2695e-12	0.664783	0.07	0.035	1.19115e-07	ENSG00000105750	protein_coding	Prog like vs other cells single cell malignant samples significant results
ITGA9	4.57429e-12	1.12866	0.033	0.011	1.27618e-07	ENSG00000291488	protein_coding	Prog like vs other cells single cell malignant samples significant results
ITGA9	4.57429e-12	1.12866	0.033	0.011	1.27618e-07	ENSG00000144668	protein_coding	Prog like vs other cells single cell malignant samples significant results
RAD51AP1	4.69206e-12	0.591646	0.095	0.066	1.30904e-07	ENSG00000111247	protein_coding	Prog like vs other cells single cell malignant samples significant results
ABI3	4.73779e-12	-2.26899	0.005	0.017	1.32179e-07	ENSG00000108798	protein_coding	Prog like vs other cells single cell malignant samples significant results
TNFRSF14	4.76622e-12	-0.834	0.058	0.071	1.32973e-07	ENSG00000273936	protein_coding	Prog like vs other cells single cell malignant samples significant results
TNFRSF14	4.76622e-12	-0.834	0.058	0.071	1.32973e-07	ENSG00000157873	protein_coding	Prog like vs other cells single cell malignant samples significant results
PRKAR2B	5.10339e-12	-1.78404	0.029	0.078	1.42379e-07	ENSG00000005249	protein_coding	Prog like vs other cells single cell malignant samples significant results
MYOF	5.27017e-12	-1.63727	0.023	0.061	1.47032e-07	ENSG00000138119	protein_coding	Prog like vs other cells single cell malignant samples significant results
UBIAD1	5.53737e-12	0.661668	0.077	0.04	1.54487e-07	ENSG00000120942	protein_coding	Prog like vs other cells single cell malignant samples significant results
GPT2	5.63357e-12	1.32739	0.039	0.015	1.57171e-07	ENSG00000166123	protein_coding	Prog like vs other cells single cell malignant samples significant results
RCBTB1	5.63955e-12	0.724961	0.099	0.052	1.57338e-07	ENSG00000136144	protein_coding	Prog like vs other cells single cell malignant samples significant results
USP11	5.77993e-12	0.995193	0.079	0.035	1.61254e-07	ENSG00000102226	protein_coding	Prog like vs other cells single cell malignant samples significant results
DTL	5.81768e-12	0.849998	0.072	0.041	1.62308e-07	ENSG00000143476	protein_coding	Prog like vs other cells single cell malignant samples significant results
RPP40	5.9319e-12	1.12053	0.081	0.035	1.65494e-07	ENSG00000124787	protein_coding	Prog like vs other cells single cell malignant samples significant results
AASDHPPT	6.16465e-12	0.723969	0.176	0.103	1.71988e-07	ENSG00000149313	protein_coding	Prog like vs other cells single cell malignant samples significant results
CAMK1	6.33435e-12	-2.48498	0.002	0.016	1.76722e-07	ENSG00000134072	protein_coding	Prog like vs other cells single cell malignant samples significant results
FBXL5	6.50308e-12	-1.15834	0.162	0.253	1.81429e-07	ENSG00000118564	protein_coding	Prog like vs other cells single cell malignant samples significant results
KLF9	6.68591e-12	-0.986177	0.065	0.086	1.8653e-07	ENSG00000119138	protein_coding	Prog like vs other cells single cell malignant samples significant results
MRPL24	7.31527e-12	0.711952	0.122	0.068	2.04089e-07	ENSG00000143314	protein_coding	Prog like vs other cells single cell malignant samples significant results
ZNF43	7.56744e-12	0.634604	0.139	0.085	2.11124e-07	ENSG00000279566	protein_coding	Prog like vs other cells single cell malignant samples significant results
ZNF43	7.56744e-12	0.634604	0.139	0.085	2.11124e-07	ENSG00000198521	protein_coding	Prog like vs other cells single cell malignant samples significant results
SLC24A4	7.59341e-12	-2.27472	0.014	0.036	2.11849e-07	ENSG00000140090	protein_coding	Prog like vs other cells single cell malignant samples significant results
RHOB	7.61455e-12	-0.686521	0.107	0.126	2.12438e-07	ENSG00000143878	protein_coding	Prog like vs other cells single cell malignant samples significant results
IQSEC1	8.06465e-12	-2.23111	0.012	0.04	2.24996e-07	ENSG00000144711	protein_coding	Prog like vs other cells single cell malignant samples significant results
GPRIN3	8.69799e-12	-3.36555	0.004	0.027	2.42665e-07	ENSG00000185477	protein_coding	Prog like vs other cells single cell malignant samples significant results
CCDC34	9.53649e-12	0.997484	0.075	0.04	2.66058e-07	ENSG00000109881	protein_coding	Prog like vs other cells single cell malignant samples significant results
EXOSC2	1.00079e-11	0.820277	0.078	0.041	2.79209e-07	ENSG00000130713	protein_coding	Prog like vs other cells single cell malignant samples significant results
RORA	1.00387e-11	-2.41263	0.014	0.029	2.80068e-07	ENSG00000069667	protein_coding	Prog like vs other cells single cell malignant samples significant results
STOML2	1.05583e-11	0.739092	0.164	0.095	2.94567e-07	ENSG00000165283	protein_coding	Prog like vs other cells single cell malignant samples significant results
UPP1	1.05599e-11	-1.0932	0.048	0.079	2.94611e-07	ENSG00000183696	protein_coding	Prog like vs other cells single cell malignant samples significant results
NR6A1	1.0852e-11	1.48002	0.043	0.014	3.0276e-07	ENSG00000148200	protein_coding	Prog like vs other cells single cell malignant samples significant results
ZNF525	1.09138e-11	0.638277	0.106	0.059	3.04483e-07	ENSG00000203326	protein_coding	Prog like vs other cells single cell malignant samples significant results
POLR3K	1.14863e-11	0.673617	0.096	0.053	3.20456e-07	ENSG00000161980	protein_coding	Prog like vs other cells single cell malignant samples significant results
MAP4K4	1.25701e-11	-0.587881	0.123	0.139	3.50694e-07	ENSG00000071054	protein_coding	Prog like vs other cells single cell malignant samples significant results
SPIN4	1.26407e-11	1.01981	0.068	0.031	3.52663e-07	ENSG00000186767	protein_coding	Prog like vs other cells single cell malignant samples significant results
ACAT1	1.27477e-11	0.768508	0.228	0.149	3.55649e-07	ENSG00000075239	protein_coding	Prog like vs other cells single cell malignant samples significant results
MAP3K8	1.28475e-11	-1.06581	0.09	0.129	3.58432e-07	ENSG00000107968	protein_coding	Prog like vs other cells single cell malignant samples significant results
CHMP4B	1.35494e-11	-0.755748	0.129	0.157	3.78015e-07	ENSG00000101421	protein_coding	Prog like vs other cells single cell malignant samples significant results
IMMP1L	1.35731e-11	0.814737	0.064	0.032	3.78677e-07	ENSG00000148950	protein_coding	Prog like vs other cells single cell malignant samples significant results
RAP2B	1.36226e-11	-0.775892	0.126	0.159	3.80058e-07	ENSG00000181467	protein_coding	Prog like vs other cells single cell malignant samples significant results
POLR3D	1.42321e-11	0.877628	0.091	0.045	3.97061e-07	ENSG00000168495	protein_coding	Prog like vs other cells single cell malignant samples significant results
MAD2L1	1.58236e-11	0.691307	0.108	0.072	4.41464e-07	ENSG00000164109	protein_coding	Prog like vs other cells single cell malignant samples significant results
KCNK5	1.63551e-11	1.88589	0.031	0.009	4.56292e-07	ENSG00000164626	protein_coding	Prog like vs other cells single cell malignant samples significant results
CDCP1	1.82194e-11	1.14993	0.058	0.021	5.08302e-07	ENSG00000163814	protein_coding	Prog like vs other cells single cell malignant samples significant results
STMN3	1.92033e-11	0.908632	0.092	0.042	5.35752e-07	ENSG00000197457	protein_coding	Prog like vs other cells single cell malignant samples significant results
DDX11	2.21998e-11	0.778457	0.059	0.033	6.19353e-07	ENSG00000013573	protein_coding	Prog like vs other cells single cell malignant samples significant results
GAA	2.24729e-11	-1.47076	0.027	0.06	6.26972e-07	ENSG00000291507	protein_coding	Prog like vs other cells single cell malignant samples significant results
GAA	2.24729e-11	-1.47076	0.027	0.06	6.26972e-07	ENSG00000171298	protein_coding	Prog like vs other cells single cell malignant samples significant results
TMEM176B	2.37222e-11	-3.99524	0.001	0.019	6.61825e-07	ENSG00000106565	protein_coding	Prog like vs other cells single cell malignant samples significant results
TNFSF13B	2.39957e-11	-0.917219	0.245	0.31	6.69457e-07	ENSG00000102524	protein_coding	Prog like vs other cells single cell malignant samples significant results
ZNF93	2.43462e-11	0.758628	0.076	0.04	6.79234e-07	ENSG00000184635	protein_coding	Prog like vs other cells single cell malignant samples significant results
RNF149	2.52745e-11	-0.588619	0.105	0.112	7.05134e-07	ENSG00000163162	protein_coding	Prog like vs other cells single cell malignant samples significant results
SERPINB8	2.54223e-11	-1.80624	0.029	0.079	7.09256e-07	ENSG00000166401	protein_coding	Prog like vs other cells single cell malignant samples significant results
BACE1	2.66089e-11	0.847368	0.088	0.045	7.42363e-07	ENSG00000186318	protein_coding	Prog like vs other cells single cell malignant samples significant results
RAB2A	2.73987e-11	-0.788135	0.254	0.312	7.64396e-07	ENSG00000104388	protein_coding	Prog like vs other cells single cell malignant samples significant results
ISG15	2.74243e-11	-0.662467	0.063	0.061	7.65109e-07	ENSG00000187608	protein_coding	Prog like vs other cells single cell malignant samples significant results
UBA7	2.76273e-11	0.734776	0.133	0.074	7.70774e-07	ENSG00000182179	protein_coding	Prog like vs other cells single cell malignant samples significant results
NAT10	2.77561e-11	0.822835	0.123	0.07	7.74366e-07	ENSG00000135372	protein_coding	Prog like vs other cells single cell malignant samples significant results
RASGRP3	2.89787e-11	0.623824	0.056	0.03	8.08476e-07	ENSG00000152689	protein_coding	Prog like vs other cells single cell malignant samples significant results
AFMID	2.92887e-11	0.872772	0.098	0.05	8.17125e-07	ENSG00000183077	protein_coding	Prog like vs other cells single cell malignant samples significant results
CYB561	2.94289e-11	0.753454	0.058	0.028	8.21037e-07	ENSG00000008283	protein_coding	Prog like vs other cells single cell malignant samples significant results
IMP3	2.97794e-11	0.623283	0.146	0.081	8.30815e-07	ENSG00000177971	protein_coding	Prog like vs other cells single cell malignant samples significant results
PARP12	2.99331e-11	-1.55337	0.016	0.037	8.35105e-07	ENSG00000059378	protein_coding	Prog like vs other cells single cell malignant samples significant results
GZMH	2.99403e-11	-4.8544	0.002	0.011	8.35306e-07	ENSG00000100450	protein_coding	Prog like vs other cells single cell malignant samples significant results
SLC50A1	3.20124e-11	0.695727	0.114	0.064	8.93113e-07	ENSG00000169241	protein_coding	Prog like vs other cells single cell malignant samples significant results
CAMK2D	3.28436e-11	-3.83376	0.004	0.035	9.16303e-07	ENSG00000145349	protein_coding	Prog like vs other cells single cell malignant samples significant results
YPEL5	3.29472e-11	-0.69654	0.22	0.258	9.19194e-07	ENSG00000119801	protein_coding	Prog like vs other cells single cell malignant samples significant results
NIPSNAP1	3.36308e-11	0.947817	0.108	0.056	9.38267e-07	ENSG00000184117	protein_coding	Prog like vs other cells single cell malignant samples significant results
NUTF2	3.3842e-11	0.582404	0.191	0.125	9.44159e-07	ENSG00000102898	protein_coding	Prog like vs other cells single cell malignant samples significant results
ZFR	3.51198e-11	-0.797918	0.278	0.326	9.79808e-07	ENSG00000056097	protein_coding	Prog like vs other cells single cell malignant samples significant results
PIK3IP1	3.51536e-11	-1.24488	0.027	0.046	9.80751e-07	ENSG00000100100	protein_coding	Prog like vs other cells single cell malignant samples significant results
SNX18	3.5838e-11	-1.96416	0.023	0.066	9.99844e-07	ENSG00000178996	protein_coding	Prog like vs other cells single cell malignant samples significant results
IFI27L1	3.68381e-11	1.03956	0.051	0.023	1.02775e-06	ENSG00000276880	protein_coding	Prog like vs other cells single cell malignant samples significant results
IFI27L1	3.68381e-11	1.03956	0.051	0.023	1.02775e-06	ENSG00000165948	protein_coding	Prog like vs other cells single cell malignant samples significant results
TIMM8B	3.73485e-11	0.776859	0.316	0.204	1.04199e-06	ENSG00000150779	protein_coding	Prog like vs other cells single cell malignant samples significant results
LACTB	3.73625e-11	-1.52871	0.06	0.123	1.04238e-06	ENSG00000103642	protein_coding	Prog like vs other cells single cell malignant samples significant results
TSEN15	3.7847e-11	0.792235	0.076	0.039	1.05589e-06	ENSG00000198860	protein_coding	Prog like vs other cells single cell malignant samples significant results
NME4	3.78925e-11	0.796821	0.148	0.082	1.05716e-06	ENSG00000103202	protein_coding	Prog like vs other cells single cell malignant samples significant results
GTF3C3	3.79193e-11	0.633016	0.103	0.062	1.05791e-06	ENSG00000119041	protein_coding	Prog like vs other cells single cell malignant samples significant results
CDK2	3.98509e-11	0.967354	0.075	0.04	1.1118e-06	ENSG00000123374	protein_coding	Prog like vs other cells single cell malignant samples significant results
AAK1	4.13394e-11	-1.36635	0.083	0.151	1.15333e-06	ENSG00000115977	protein_coding	Prog like vs other cells single cell malignant samples significant results
ISYNA1	4.34822e-11	0.922455	0.07	0.032	1.21311e-06	ENSG00000105655	protein_coding	Prog like vs other cells single cell malignant samples significant results
YDJC	4.35246e-11	0.85333	0.097	0.049	1.21429e-06	ENSG00000161179	protein_coding	Prog like vs other cells single cell malignant samples significant results
TLDC2	4.36105e-11	-3.19022	0.004	0.02	1.21669e-06	ENSG00000101342	protein_coding	Prog like vs other cells single cell malignant samples significant results
GIMAP1	4.42934e-11	-1.56401	0.014	0.03	1.23574e-06	ENSG00000213203	protein_coding	Prog like vs other cells single cell malignant samples significant results
ARL4A	4.61088e-11	-1.64651	0.11	0.217	1.28639e-06	ENSG00000122644	protein_coding	Prog like vs other cells single cell malignant samples significant results
SLC16A3	4.65701e-11	-1.01858	0.031	0.048	1.29926e-06	ENSG00000141526	protein_coding	Prog like vs other cells single cell malignant samples significant results
ZNF711	4.75298e-11	0.91003	0.046	0.021	1.32603e-06	ENSG00000147180	protein_coding	Prog like vs other cells single cell malignant samples significant results
IGFLR1	4.85668e-11	-0.818124	0.077	0.1	1.35497e-06	ENSG00000126246	protein_coding	Prog like vs other cells single cell malignant samples significant results
KLF10	4.93337e-11	-1.09854	0.144	0.215	1.37636e-06	ENSG00000155090	protein_coding	Prog like vs other cells single cell malignant samples significant results
PLXND1	4.94185e-11	0.648805	0.111	0.064	1.37873e-06	ENSG00000004399	protein_coding	Prog like vs other cells single cell malignant samples significant results
IFNGR2	4.98069e-11	-1.2133	0.052	0.087	1.38956e-06	ENSG00000262795	protein_coding	Prog like vs other cells single cell malignant samples significant results
IFNGR2	4.98069e-11	-1.2133	0.052	0.087	1.38956e-06	ENSG00000159128	protein_coding	Prog like vs other cells single cell malignant samples significant results
TIMELESS	4.99552e-11	0.721638	0.088	0.052	1.3937e-06	ENSG00000111602	protein_coding	Prog like vs other cells single cell malignant samples significant results
RXFP2	5.31698e-11	-4.77141	0.003	0.042	1.48338e-06	ENSG00000133105	protein_coding	Prog like vs other cells single cell malignant samples significant results
ALG10B	5.57949e-11	0.72213	0.071	0.037	1.55662e-06	ENSG00000175548	protein_coding	Prog like vs other cells single cell malignant samples significant results
UBASH3B	5.62585e-11	0.738525	0.149	0.079	1.56956e-06	ENSG00000154127	protein_coding	Prog like vs other cells single cell malignant samples significant results
EPSTI1	5.6806e-11	-1.2725	0.028	0.041	1.58483e-06	ENSG00000133106	protein_coding	Prog like vs other cells single cell malignant samples significant results
HTR1F	6.01354e-11	1.81046	0.041	0.009	1.67772e-06	ENSG00000179097	protein_coding	Prog like vs other cells single cell malignant samples significant results
CCL5	6.04308e-11	-1.76734	0.089	0.137	1.68596e-06	ENSG00000274233	protein_coding	Prog like vs other cells single cell malignant samples significant results
CCL5	6.04308e-11	-1.76734	0.089	0.137	1.68596e-06	ENSG00000271503	protein_coding	Prog like vs other cells single cell malignant samples significant results
SGPP2	6.54871e-11	-1.8679	0.008	0.029	1.82702e-06	ENSG00000163082	protein_coding	Prog like vs other cells single cell malignant samples significant results
DUSP22	6.7243e-11	-0.615183	0.094	0.103	1.87601e-06	ENSG00000112679	protein_coding	Prog like vs other cells single cell malignant samples significant results
ZNF534	6.81569e-11	0.69438	0.092	0.051	1.90151e-06	ENSG00000198633	protein_coding	Prog like vs other cells single cell malignant samples significant results
PELI1	6.90218e-11	-1.95523	0.024	0.068	1.92564e-06	ENSG00000197329	protein_coding	Prog like vs other cells single cell malignant samples significant results
RFC4	7.39187e-11	0.637773	0.098	0.059	2.06226e-06	ENSG00000163918	protein_coding	Prog like vs other cells single cell malignant samples significant results
GPN3	7.40177e-11	0.597062	0.189	0.119	2.06502e-06	ENSG00000111231	protein_coding	Prog like vs other cells single cell malignant samples significant results
PPP1R2	7.67886e-11	-0.710949	0.175	0.212	2.14233e-06	ENSG00000184203	protein_coding	Prog like vs other cells single cell malignant samples significant results
CD8A	7.75722e-11	-3.8007	0.003	0.013	2.16419e-06	ENSG00000153563	protein_coding	Prog like vs other cells single cell malignant samples significant results
RAB29	7.79886e-11	-1.06029	0.04	0.062	2.1758e-06	ENSG00000117280	protein_coding	Prog like vs other cells single cell malignant samples significant results
EPS8	7.81318e-11	-1.30794	0.023	0.039	2.1798e-06	ENSG00000151491	protein_coding	Prog like vs other cells single cell malignant samples significant results
GPR34	8.07699e-11	-2.61739	0.002	0.012	2.2534e-06	ENSG00000171659	protein_coding	Prog like vs other cells single cell malignant samples significant results
ORAI1	8.09165e-11	0.936512	0.087	0.039	2.25749e-06	ENSG00000293604	protein_coding	Prog like vs other cells single cell malignant samples significant results
ORAI1	8.09165e-11	0.936512	0.087	0.039	2.25749e-06	ENSG00000276045	protein_coding	Prog like vs other cells single cell malignant samples significant results
UNC119B	8.26271e-11	1.23127	0.05	0.019	2.30521e-06	ENSG00000175970	protein_coding	Prog like vs other cells single cell malignant samples significant results
ALDH3A2	8.55783e-11	-1.77356	0.02	0.046	2.38755e-06	ENSG00000072210	protein_coding	Prog like vs other cells single cell malignant samples significant results
TMEM38B	8.6001e-11	0.65983	0.076	0.05	2.39934e-06	ENSG00000095209	protein_coding	Prog like vs other cells single cell malignant samples significant results
PLD3	8.67115e-11	-1.86722	0.075	0.172	2.41916e-06	ENSG00000105223	protein_coding	Prog like vs other cells single cell malignant samples significant results
PPM1F	8.69297e-11	0.802686	0.139	0.075	2.42525e-06	ENSG00000100034	protein_coding	Prog like vs other cells single cell malignant samples significant results
ST18	8.71947e-11	0.722986	0.036	0.023	2.43265e-06	ENSG00000147488	protein_coding	Prog like vs other cells single cell malignant samples significant results
GRK3	8.81846e-11	-0.8621	0.062	0.087	2.46026e-06	ENSG00000100077	protein_coding	Prog like vs other cells single cell malignant samples significant results
FMN1	9.53308e-11	-4.60695	0.001	0.01	2.65963e-06	ENSG00000248905	protein_coding	Prog like vs other cells single cell malignant samples significant results
NKG7	9.53471e-11	-1.4181	0.046	0.062	2.66009e-06	ENSG00000105374	protein_coding	Prog like vs other cells single cell malignant samples significant results
URM1	9.6289e-11	0.681526	0.104	0.058	2.68637e-06	ENSG00000167118	protein_coding	Prog like vs other cells single cell malignant samples significant results
LRRCC1	1.0514e-10	0.603736	0.086	0.054	2.9333e-06	ENSG00000133739	protein_coding	Prog like vs other cells single cell malignant samples significant results
CREBRF	1.08398e-10	-1.02	0.093	0.14	3.02419e-06	ENSG00000164463	protein_coding	Prog like vs other cells single cell malignant samples significant results
FARSA	1.13111e-10	0.874478	0.122	0.063	3.15569e-06	ENSG00000179115	protein_coding	Prog like vs other cells single cell malignant samples significant results
FANCL	1.156e-10	0.827505	0.084	0.046	3.22513e-06	ENSG00000115392	protein_coding	Prog like vs other cells single cell malignant samples significant results
SCML2	1.22202e-10	1.06722	0.076	0.037	3.40931e-06	ENSG00000102098	protein_coding	Prog like vs other cells single cell malignant samples significant results
GRB10	1.24242e-10	1.27638	0.048	0.017	3.46623e-06	ENSG00000106070	protein_coding	Prog like vs other cells single cell malignant samples significant results
NADK	1.25589e-10	-0.893678	0.076	0.103	3.5038e-06	ENSG00000008130	protein_coding	Prog like vs other cells single cell malignant samples significant results
MIS18A	1.2924e-10	0.748325	0.105	0.061	3.60567e-06	ENSG00000159055	protein_coding	Prog like vs other cells single cell malignant samples significant results
RFC5	1.30043e-10	1.00013	0.072	0.036	3.62806e-06	ENSG00000111445	protein_coding	Prog like vs other cells single cell malignant samples significant results
CYP27A1	1.30676e-10	-6.89651	0	0.01	3.64573e-06	ENSG00000135929	protein_coding	Prog like vs other cells single cell malignant samples significant results
RHPN1	1.40087e-10	1.40014	0.038	0.013	3.9083e-06	ENSG00000158106	protein_coding	Prog like vs other cells single cell malignant samples significant results
C5orf63	1.42381e-10	0.82117	0.038	0.018	3.9723e-06	ENSG00000164241	protein_coding	Prog like vs other cells single cell malignant samples significant results
C21orf58	1.4585e-10	0.762887	0.092	0.053	4.06907e-06	ENSG00000160298	protein_coding	Prog like vs other cells single cell malignant samples significant results
RAB27A	1.47145e-10	-1.31273	0.086	0.169	4.1052e-06	ENSG00000069974	protein_coding	Prog like vs other cells single cell malignant samples significant results
CISH	1.53646e-10	0.787749	0.057	0.025	4.28657e-06	ENSG00000114737	protein_coding	Prog like vs other cells single cell malignant samples significant results
SLC2A3	1.58538e-10	-1.67777	0.06	0.123	4.42306e-06	ENSG00000059804	protein_coding	Prog like vs other cells single cell malignant samples significant results
IL1RN	1.625e-10	-1.9926	0.006	0.028	4.5336e-06	ENSG00000136689	protein_coding	Prog like vs other cells single cell malignant samples significant results
BRI3	1.74601e-10	-1.47174	0.051	0.102	4.87118e-06	ENSG00000164713	protein_coding	Prog like vs other cells single cell malignant samples significant results
NBR1	1.82653e-10	-0.68667	0.09	0.109	5.09584e-06	ENSG00000188554	protein_coding	Prog like vs other cells single cell malignant samples significant results
LPP	1.889e-10	-0.618023	0.133	0.154	5.27012e-06	ENSG00000145012	protein_coding	Prog like vs other cells single cell malignant samples significant results
QKI	1.89828e-10	-0.767696	0.165	0.214	5.29601e-06	ENSG00000112531	protein_coding	Prog like vs other cells single cell malignant samples significant results
NPW	2.02665e-10	1.86909	0.067	0.021	5.65416e-06	ENSG00000291946	protein_coding	Prog like vs other cells single cell malignant samples significant results
NPW	2.02665e-10	1.86909	0.067	0.021	5.65416e-06	ENSG00000183971	protein_coding	Prog like vs other cells single cell malignant samples significant results
TGIF2	2.02923e-10	0.633509	0.129	0.071	5.66136e-06	ENSG00000118707	protein_coding	Prog like vs other cells single cell malignant samples significant results
GLRX	2.03017e-10	-0.782863	0.118	0.16	5.66396e-06	ENSG00000173221	protein_coding	Prog like vs other cells single cell malignant samples significant results
GNPNAT1	2.03614e-10	0.656778	0.083	0.047	5.68064e-06	ENSG00000100522	protein_coding	Prog like vs other cells single cell malignant samples significant results
DTYMK	2.08229e-10	0.864857	0.12	0.066	5.80937e-06	ENSG00000168393	protein_coding	Prog like vs other cells single cell malignant samples significant results
NXF1	2.20631e-10	-0.701505	0.107	0.133	6.15538e-06	ENSG00000162231	protein_coding	Prog like vs other cells single cell malignant samples significant results
UHRF1	2.20869e-10	0.767007	0.108	0.065	6.16202e-06	ENSG00000276043	protein_coding	Prog like vs other cells single cell malignant samples significant results
APOL4	2.21108e-10	1.02529	0.052	0.022	6.16868e-06	ENSG00000100336	protein_coding	Prog like vs other cells single cell malignant samples significant results
ABHD17B	2.21303e-10	0.821616	0.1	0.052	6.17414e-06	ENSG00000107362	protein_coding	Prog like vs other cells single cell malignant samples significant results
AGTRAP	2.22648e-10	-0.987339	0.067	0.115	6.21165e-06	ENSG00000177674	protein_coding	Prog like vs other cells single cell malignant samples significant results
SLAMF1	2.24758e-10	-5.14631	0.001	0.012	6.27053e-06	ENSG00000117090	protein_coding	Prog like vs other cells single cell malignant samples significant results
MKNK2	2.27644e-10	-0.916193	0.067	0.096	6.35104e-06	ENSG00000099875	protein_coding	Prog like vs other cells single cell malignant samples significant results
MICAL1	2.29883e-10	-0.75708	0.08	0.112	6.4135e-06	ENSG00000135596	protein_coding	Prog like vs other cells single cell malignant samples significant results
HADH	2.42336e-10	0.61428	0.115	0.067	6.76093e-06	ENSG00000138796	protein_coding	Prog like vs other cells single cell malignant samples significant results
PRLR	2.52844e-10	-8.8472	0	0.034	7.05409e-06	ENSG00000113494	protein_coding	Prog like vs other cells single cell malignant samples significant results
SMAD1	2.53887e-10	0.768827	0.067	0.033	7.0832e-06	ENSG00000170365	protein_coding	Prog like vs other cells single cell malignant samples significant results
CTPS1	2.64259e-10	0.829564	0.087	0.046	7.37257e-06	ENSG00000171793	protein_coding	Prog like vs other cells single cell malignant samples significant results
MAST3	2.68666e-10	-1.10368	0.039	0.057	7.49552e-06	ENSG00000099308	protein_coding	Prog like vs other cells single cell malignant samples significant results
COL4A5	2.95457e-10	1.40294	0.022	0.007	8.24295e-06	ENSG00000188153	protein_coding	Prog like vs other cells single cell malignant samples significant results
CEP57L1	3.0236e-10	0.698446	0.095	0.056	8.43554e-06	ENSG00000183137	protein_coding	Prog like vs other cells single cell malignant samples significant results
FCMR	3.11536e-10	-1.55105	0.014	0.022	8.69154e-06	ENSG00000162894	protein_coding	Prog like vs other cells single cell malignant samples significant results
CARMIL2	3.27635e-10	1.54598	0.023	0.006	9.14068e-06	ENSG00000159753	protein_coding	Prog like vs other cells single cell malignant samples significant results
MRPL17	3.39055e-10	0.756688	0.09	0.048	9.4593e-06	ENSG00000158042	protein_coding	Prog like vs other cells single cell malignant samples significant results
CPEB4	3.42642e-10	-1.62739	0.055	0.113	9.55937e-06	ENSG00000113742	protein_coding	Prog like vs other cells single cell malignant samples significant results
ZNF503	3.55621e-10	-3.64568	0.003	0.026	9.92146e-06	ENSG00000165655	protein_coding	Prog like vs other cells single cell malignant samples significant results
CCR7	3.66539e-10	-2.40619	0.009	0.023	1.02261e-05	ENSG00000126353	protein_coding	Prog like vs other cells single cell malignant samples significant results
NME7	3.71171e-10	0.870093	0.058	0.027	1.03553e-05	ENSG00000143156	protein_coding	Prog like vs other cells single cell malignant samples significant results
SIGLEC14	3.7407e-10	-1.83827	0.013	0.033	1.04362e-05	ENSG00000254415	protein_coding	Prog like vs other cells single cell malignant samples significant results
MAP1LC3B	3.82278e-10	-0.73794	0.174	0.219	1.06652e-05	ENSG00000140941	protein_coding	Prog like vs other cells single cell malignant samples significant results
LSG1	3.90983e-10	0.622309	0.127	0.08	1.0908e-05	ENSG00000041802	protein_coding	Prog like vs other cells single cell malignant samples significant results
AQP9	4.07438e-10	-7.45782	0	0.011	1.13671e-05	ENSG00000103569	protein_coding	Prog like vs other cells single cell malignant samples significant results
NFRKB	4.07598e-10	0.668507	0.124	0.069	1.13716e-05	ENSG00000170322	protein_coding	Prog like vs other cells single cell malignant samples significant results
STK17A	4.12838e-10	-1.36488	0.068	0.116	1.15178e-05	ENSG00000164543	protein_coding	Prog like vs other cells single cell malignant samples significant results
MMP7	4.56811e-10	2.15249	0.048	0.009	1.27446e-05	ENSG00000137673	protein_coding	Prog like vs other cells single cell malignant samples significant results
TLR1	4.71479e-10	-1.56975	0.017	0.032	1.31538e-05	ENSG00000174125	protein_coding	Prog like vs other cells single cell malignant samples significant results
SKIDA1	4.751e-10	1.63918	0.047	0.015	1.32548e-05	ENSG00000180592	protein_coding	Prog like vs other cells single cell malignant samples significant results
CCDC88B	4.89047e-10	-1.3693	0.028	0.048	1.36439e-05	ENSG00000168071	protein_coding	Prog like vs other cells single cell malignant samples significant results
MPI	4.93983e-10	0.697856	0.06	0.029	1.37816e-05	ENSG00000178802	protein_coding	Prog like vs other cells single cell malignant samples significant results
REXO4	4.95777e-10	0.632537	0.111	0.065	1.38317e-05	ENSG00000280706	protein_coding	Prog like vs other cells single cell malignant samples significant results
REXO4	4.95777e-10	0.632537	0.111	0.065	1.38317e-05	ENSG00000148300	protein_coding	Prog like vs other cells single cell malignant samples significant results
CSTF3	5.0979e-10	0.637748	0.105	0.061	1.42226e-05	ENSG00000176102	protein_coding	Prog like vs other cells single cell malignant samples significant results
AHSA1	5.36527e-10	0.852838	0.12	0.065	1.49686e-05	ENSG00000100591	protein_coding	Prog like vs other cells single cell malignant samples significant results
CD101	5.42398e-10	-4.55273	0.001	0.012	1.51324e-05	ENSG00000134256	protein_coding	Prog like vs other cells single cell malignant samples significant results
MYL9	5.51991e-10	1.55673	0.024	0.006	1.54e-05	ENSG00000101335	protein_coding	Prog like vs other cells single cell malignant samples significant results
NRG4	5.54218e-10	0.649645	0.062	0.037	1.54621e-05	ENSG00000169752	protein_coding	Prog like vs other cells single cell malignant samples significant results
EHBP1L1	5.77038e-10	-0.678628	0.07	0.088	1.60988e-05	ENSG00000173442	protein_coding	Prog like vs other cells single cell malignant samples significant results
OBSL1	5.94167e-10	1.37847	0.031	0.009	1.65767e-05	ENSG00000124006	protein_coding	Prog like vs other cells single cell malignant samples significant results
IPO11	6.42609e-10	0.869605	0.083	0.04	1.79281e-05	ENSG00000086200	protein_coding	Prog like vs other cells single cell malignant samples significant results
ZMYM1	6.50531e-10	0.843179	0.101	0.054	1.81492e-05	ENSG00000197056	protein_coding	Prog like vs other cells single cell malignant samples significant results
LBH	6.66059e-10	-1.46439	0.026	0.04	1.85824e-05	ENSG00000213626	protein_coding	Prog like vs other cells single cell malignant samples significant results
WDR18	6.8448e-10	1.10245	0.085	0.038	1.90963e-05	ENSG00000065268	protein_coding	Prog like vs other cells single cell malignant samples significant results
TOMM40	6.94427e-10	1.00505	0.09	0.045	1.93738e-05	ENSG00000130204	protein_coding	Prog like vs other cells single cell malignant samples significant results
CCDC28B	7.34836e-10	0.875296	0.064	0.03	2.05012e-05	ENSG00000160050	protein_coding	Prog like vs other cells single cell malignant samples significant results
NCOA3	7.46319e-10	-0.644835	0.121	0.146	2.08216e-05	ENSG00000124151	protein_coding	Prog like vs other cells single cell malignant samples significant results
FYN	7.59079e-10	-1.72243	0.025	0.051	2.11776e-05	ENSG00000010810	protein_coding	Prog like vs other cells single cell malignant samples significant results
MPP7	7.63856e-10	-2.36419	0.016	0.056	2.13108e-05	ENSG00000150054	protein_coding	Prog like vs other cells single cell malignant samples significant results
MAP2K1	7.68884e-10	-1.16798	0.035	0.057	2.14511e-05	ENSG00000169032	protein_coding	Prog like vs other cells single cell malignant samples significant results
CAVIN2	8.02204e-10	1.08058	0.031	0.01	2.23807e-05	ENSG00000168497	protein_coding	Prog like vs other cells single cell malignant samples significant results
NUMB	8.43395e-10	-0.816185	0.095	0.131	2.35299e-05	ENSG00000133961	protein_coding	Prog like vs other cells single cell malignant samples significant results
ATXN7	8.66659e-10	-0.84128	0.085	0.106	2.41789e-05	ENSG00000163635	protein_coding	Prog like vs other cells single cell malignant samples significant results
ZSCAN31	8.80856e-10	0.942125	0.044	0.019	2.4575e-05	ENSG00000235109	protein_coding	Prog like vs other cells single cell malignant samples significant results
TPP1	8.97673e-10	-0.759936	0.144	0.187	2.50442e-05	ENSG00000166340	protein_coding	Prog like vs other cells single cell malignant samples significant results
SLC44A1	9.11528e-10	-1.14839	0.133	0.193	2.54307e-05	ENSG00000070214	protein_coding	Prog like vs other cells single cell malignant samples significant results
MRPS26	9.47049e-10	0.767853	0.106	0.054	2.64217e-05	ENSG00000125901	protein_coding	Prog like vs other cells single cell malignant samples significant results
PSMD3	1.00438e-09	0.581299	0.122	0.073	2.80211e-05	ENSG00000108344	protein_coding	Prog like vs other cells single cell malignant samples significant results
CCL1	1.01276e-09	3.97905	0.01	0.001	2.8255e-05	ENSG00000108702	protein_coding	Prog like vs other cells single cell malignant samples significant results
PIH1D1	1.01457e-09	0.627548	0.118	0.071	2.83056e-05	ENSG00000104872	protein_coding	Prog like vs other cells single cell malignant samples significant results
ALDH18A1	1.01919e-09	0.813547	0.081	0.042	2.84345e-05	ENSG00000059573	protein_coding	Prog like vs other cells single cell malignant samples significant results
TNFAIP8	1.02281e-09	-0.87923	0.12	0.171	2.85354e-05	ENSG00000145779	protein_coding	Prog like vs other cells single cell malignant samples significant results
LRP10	1.06061e-09	-0.951959	0.045	0.061	2.95901e-05	ENSG00000197324	protein_coding	Prog like vs other cells single cell malignant samples significant results
SC5D	1.08406e-09	0.90935	0.085	0.04	3.02441e-05	ENSG00000109929	protein_coding	Prog like vs other cells single cell malignant samples significant results
ABHD10	1.08438e-09	0.620867	0.111	0.066	3.02531e-05	ENSG00000144827	protein_coding	Prog like vs other cells single cell malignant samples significant results
TYMS	1.10089e-09	0.877514	0.092	0.056	3.07137e-05	ENSG00000176890	protein_coding	Prog like vs other cells single cell malignant samples significant results
ALDH5A1	1.13776e-09	1.06746	0.069	0.031	3.17423e-05	ENSG00000112294	protein_coding	Prog like vs other cells single cell malignant samples significant results
ISG20	1.13912e-09	-0.726844	0.049	0.05	3.17804e-05	ENSG00000172183	protein_coding	Prog like vs other cells single cell malignant samples significant results
PGAP2	1.16324e-09	0.859424	0.061	0.029	3.24532e-05	ENSG00000148985	protein_coding	Prog like vs other cells single cell malignant samples significant results
NBPF19	1.19227e-09	-1.56344	0.037	0.074	3.32632e-05	ENSG00000271383	protein_coding	Prog like vs other cells single cell malignant samples significant results
PAG1	1.19663e-09	-0.65108	0.102	0.115	3.33848e-05	ENSG00000076641	protein_coding	Prog like vs other cells single cell malignant samples significant results
HBEGF	1.20725e-09	-0.621338	0.035	0.051	3.36812e-05	ENSG00000113070	protein_coding	Prog like vs other cells single cell malignant samples significant results
IFT80	1.22449e-09	0.692289	0.101	0.06	3.41621e-05	ENSG00000068885	protein_coding	Prog like vs other cells single cell malignant samples significant results
MRPL46	1.26917e-09	0.758004	0.088	0.049	3.54086e-05	ENSG00000259494	protein_coding	Prog like vs other cells single cell malignant samples significant results
EVI5	1.27878e-09	-1.46023	0.034	0.068	3.56766e-05	ENSG00000067208	protein_coding	Prog like vs other cells single cell malignant samples significant results
WDR74	1.33177e-09	0.619148	0.065	0.035	3.7155e-05	ENSG00000133316	protein_coding	Prog like vs other cells single cell malignant samples significant results
CFAP20	1.37168e-09	0.715035	0.099	0.056	3.82686e-05	ENSG00000070761	protein_coding	Prog like vs other cells single cell malignant samples significant results
B3GNTL1	1.46389e-09	0.608119	0.086	0.05	4.08409e-05	ENSG00000277033	protein_coding	Prog like vs other cells single cell malignant samples significant results
B3GNTL1	1.46389e-09	0.608119	0.086	0.05	4.08409e-05	ENSG00000175711	protein_coding	Prog like vs other cells single cell malignant samples significant results
C19orf38	1.4837e-09	-1.66369	0.017	0.042	4.13937e-05	ENSG00000214212	protein_coding	Prog like vs other cells single cell malignant samples significant results
PLAUR	1.48733e-09	-1.50694	0.057	0.112	4.14951e-05	ENSG00000011422	protein_coding	Prog like vs other cells single cell malignant samples significant results
PRKCQ	1.51996e-09	0.7506	0.05	0.021	4.24054e-05	ENSG00000065675	protein_coding	Prog like vs other cells single cell malignant samples significant results
ADRB1	1.52698e-09	1.38547	0.017	0.007	4.26012e-05	ENSG00000043591	protein_coding	Prog like vs other cells single cell malignant samples significant results
VSTM1	1.5514e-09	-1.75255	0.015	0.044	4.32826e-05	ENSG00000276159	protein_coding	Prog like vs other cells single cell malignant samples significant results
VSTM1	1.5514e-09	-1.75255	0.015	0.044	4.32826e-05	ENSG00000275577	protein_coding	Prog like vs other cells single cell malignant samples significant results
VSTM1	1.5514e-09	-1.75255	0.015	0.044	4.32826e-05	ENSG00000275330	protein_coding	Prog like vs other cells single cell malignant samples significant results
VSTM1	1.5514e-09	-1.75255	0.015	0.044	4.32826e-05	ENSG00000276066	protein_coding	Prog like vs other cells single cell malignant samples significant results
VSTM1	1.5514e-09	-1.75255	0.015	0.044	4.32826e-05	ENSG00000274953	protein_coding	Prog like vs other cells single cell malignant samples significant results
VSTM1	1.5514e-09	-1.75255	0.015	0.044	4.32826e-05	ENSG00000276363	protein_coding	Prog like vs other cells single cell malignant samples significant results
VSTM1	1.5514e-09	-1.75255	0.015	0.044	4.32826e-05	ENSG00000275962	protein_coding	Prog like vs other cells single cell malignant samples significant results
VSTM1	1.5514e-09	-1.75255	0.015	0.044	4.32826e-05	ENSG00000274887	protein_coding	Prog like vs other cells single cell malignant samples significant results
VSTM1	1.5514e-09	-1.75255	0.015	0.044	4.32826e-05	ENSG00000189068	protein_coding	Prog like vs other cells single cell malignant samples significant results
VSTM1	1.5514e-09	-1.75255	0.015	0.044	4.32826e-05	ENSG00000277607	protein_coding	Prog like vs other cells single cell malignant samples significant results
PLSCR1	1.55698e-09	-0.770283	0.088	0.11	4.34382e-05	ENSG00000188313	protein_coding	Prog like vs other cells single cell malignant samples significant results
ZNF827	1.5901e-09	0.667601	0.047	0.024	4.43622e-05	ENSG00000151612	protein_coding	Prog like vs other cells single cell malignant samples significant results
CDS2	1.59826e-09	0.581539	0.127	0.075	4.459e-05	ENSG00000101290	protein_coding	Prog like vs other cells single cell malignant samples significant results
TP53	1.60035e-09	0.726581	0.125	0.072	4.46481e-05	ENSG00000141510	protein_coding	Prog like vs other cells single cell malignant samples significant results
MANEA	1.66819e-09	0.662511	0.088	0.05	4.65409e-05	ENSG00000172469	protein_coding	Prog like vs other cells single cell malignant samples significant results
FPGS	1.78913e-09	0.84505	0.087	0.045	4.99149e-05	ENSG00000136877	protein_coding	Prog like vs other cells single cell malignant samples significant results
CBX6	1.80404e-09	-0.845211	0.061	0.074	5.03308e-05	ENSG00000183741	protein_coding	Prog like vs other cells single cell malignant samples significant results
TMEM154	1.86433e-09	-1.08413	0.057	0.083	5.20131e-05	ENSG00000170006	protein_coding	Prog like vs other cells single cell malignant samples significant results
CRYBG1	1.87233e-09	-0.824884	0.084	0.118	5.22361e-05	ENSG00000112297	protein_coding	Prog like vs other cells single cell malignant samples significant results
CDC45	1.95567e-09	1.21387	0.047	0.02	5.45613e-05	ENSG00000093009	protein_coding	Prog like vs other cells single cell malignant samples significant results
NAGK	1.96837e-09	-0.585366	0.078	0.092	5.49155e-05	ENSG00000124357	protein_coding	Prog like vs other cells single cell malignant samples significant results
PAWR	1.99428e-09	1.1244	0.027	0.009	5.56383e-05	ENSG00000177425	protein_coding	Prog like vs other cells single cell malignant samples significant results
IFT46	2.00745e-09	1.13192	0.076	0.03	5.60059e-05	ENSG00000118096	protein_coding	Prog like vs other cells single cell malignant samples significant results
SAMD3	2.07424e-09	-3.73866	0.003	0.011	5.78692e-05	ENSG00000164483	protein_coding	Prog like vs other cells single cell malignant samples significant results
TPSB2	2.09516e-09	1.2321	0.049	0.014	5.84529e-05	ENSG00000197253	protein_coding	Prog like vs other cells single cell malignant samples significant results
TMEM176A	2.11001e-09	-6.13486	0	0.012	5.8867e-05	ENSG00000002933	protein_coding	Prog like vs other cells single cell malignant samples significant results
ARAP1	2.17401e-09	-0.698629	0.05	0.071	6.06526e-05	ENSG00000186635	protein_coding	Prog like vs other cells single cell malignant samples significant results
RIOK3	2.26332e-09	-0.930415	0.188	0.255	6.31445e-05	ENSG00000101782	protein_coding	Prog like vs other cells single cell malignant samples significant results
FEN1	2.40519e-09	0.937885	0.085	0.046	6.71023e-05	ENSG00000168496	protein_coding	Prog like vs other cells single cell malignant samples significant results
MARCKS	2.48551e-09	-3.80411	0.032	0.158	6.93433e-05	ENSG00000277443	protein_coding	Prog like vs other cells single cell malignant samples significant results
ANKRD18B	2.49451e-09	1.38856	0.026	0.008	6.95942e-05	ENSG00000230453	protein_coding	Prog like vs other cells single cell malignant samples significant results
UBE2T	2.51322e-09	0.689231	0.098	0.061	7.01164e-05	ENSG00000077152	protein_coding	Prog like vs other cells single cell malignant samples significant results
DHTKD1	2.53149e-09	0.73651	0.113	0.061	7.06261e-05	ENSG00000181192	protein_coding	Prog like vs other cells single cell malignant samples significant results
GOT2	2.60754e-09	0.890748	0.085	0.046	7.27477e-05	ENSG00000125166	protein_coding	Prog like vs other cells single cell malignant samples significant results
GTF3C5	2.61761e-09	0.820773	0.088	0.05	7.30286e-05	ENSG00000148308	protein_coding	Prog like vs other cells single cell malignant samples significant results
TNNT1	2.6432e-09	-3.51627	0.002	0.012	7.37428e-05	ENSG00000105048	protein_coding	Prog like vs other cells single cell malignant samples significant results
CSF2RA	2.7052e-09	-0.779512	0.057	0.078	7.54724e-05	ENSG00000292357	protein_coding	Prog like vs other cells single cell malignant samples significant results
CSF2RA	2.7052e-09	-0.779512	0.057	0.078	7.54724e-05	ENSG00000198223	protein_coding	Prog like vs other cells single cell malignant samples significant results
NEDD9	2.7592e-09	-1.44972	0.023	0.048	7.69791e-05	ENSG00000111859	protein_coding	Prog like vs other cells single cell malignant samples significant results
MYBL1	2.78041e-09	-3.59493	0.004	0.016	7.75705e-05	ENSG00000185697	protein_coding	Prog like vs other cells single cell malignant samples significant results
HSD17B8	2.82317e-09	0.906554	0.05	0.022	7.87635e-05	ENSG00000225312	protein_coding	Prog like vs other cells single cell malignant samples significant results
HSD17B8	2.82317e-09	0.906554	0.05	0.022	7.87635e-05	ENSG00000228712	protein_coding	Prog like vs other cells single cell malignant samples significant results
HSD17B8	2.82317e-09	0.906554	0.05	0.022	7.87635e-05	ENSG00000228357	protein_coding	Prog like vs other cells single cell malignant samples significant results
HSD17B8	2.82317e-09	0.906554	0.05	0.022	7.87635e-05	ENSG00000232357	protein_coding	Prog like vs other cells single cell malignant samples significant results
HSD17B8	2.82317e-09	0.906554	0.05	0.022	7.87635e-05	ENSG00000112474	protein_coding	Prog like vs other cells single cell malignant samples significant results
HSD17B8	2.82317e-09	0.906554	0.05	0.022	7.87635e-05	ENSG00000204228	protein_coding	Prog like vs other cells single cell malignant samples significant results
SELENOK	2.84813e-09	-0.828077	0.177	0.214	7.94599e-05	ENSG00000113811	protein_coding	Prog like vs other cells single cell malignant samples significant results
MAMDC2	2.90973e-09	0.70588	0.048	0.023	8.11786e-05	ENSG00000278608	protein_coding	Prog like vs other cells single cell malignant samples significant results
MAMDC2	2.90973e-09	0.70588	0.048	0.023	8.11786e-05	ENSG00000165072	protein_coding	Prog like vs other cells single cell malignant samples significant results
TRIB2	2.9223e-09	-2.1581	0.008	0.021	8.15291e-05	ENSG00000071575	protein_coding	Prog like vs other cells single cell malignant samples significant results
MRPL4	2.94784e-09	0.802309	0.11	0.061	8.22417e-05	ENSG00000105364	protein_coding	Prog like vs other cells single cell malignant samples significant results
SPOCK2	2.97525e-09	-1.44762	0.019	0.025	8.30065e-05	ENSG00000107742	protein_coding	Prog like vs other cells single cell malignant samples significant results
CAMK4	2.98535e-09	-3.80895	0.003	0.016	8.32882e-05	ENSG00000152495	protein_coding	Prog like vs other cells single cell malignant samples significant results
MOB3A	3.37574e-09	-0.870882	0.05	0.074	9.41798e-05	ENSG00000172081	protein_coding	Prog like vs other cells single cell malignant samples significant results
DEAF1	3.46696e-09	0.682849	0.062	0.033	9.67247e-05	ENSG00000282712	protein_coding	Prog like vs other cells single cell malignant samples significant results
DEAF1	3.46696e-09	0.682849	0.062	0.033	9.67247e-05	ENSG00000177030	protein_coding	Prog like vs other cells single cell malignant samples significant results
FZD6	3.53685e-09	1.25986	0.033	0.011	9.86746e-05	ENSG00000164930	protein_coding	Prog like vs other cells single cell malignant samples significant results
ITGA2	3.54896e-09	1.43795	0.025	0.007	9.90125e-05	ENSG00000164171	protein_coding	Prog like vs other cells single cell malignant samples significant results
ADAMTS2	3.61647e-09	-2.49222	0.003	0.014	0.000100896	ENSG00000087116	protein_coding	Prog like vs other cells single cell malignant samples significant results
TOM1	3.61721e-09	-1.29882	0.027	0.06	0.000100917	ENSG00000100284	protein_coding	Prog like vs other cells single cell malignant samples significant results
CD300C	3.6579e-09	-2.12235	0.008	0.027	0.000102052	ENSG00000291920	protein_coding	Prog like vs other cells single cell malignant samples significant results
CD300C	3.6579e-09	-2.12235	0.008	0.027	0.000102052	ENSG00000167850	protein_coding	Prog like vs other cells single cell malignant samples significant results
DNAJB1	3.66259e-09	-0.921255	0.09	0.105	0.000102183	ENSG00000132002	protein_coding	Prog like vs other cells single cell malignant samples significant results
RAPGEF1	3.70413e-09	-1.06613	0.054	0.081	0.000103341	ENSG00000107263	protein_coding	Prog like vs other cells single cell malignant samples significant results
GPX7	3.72512e-09	0.714731	0.107	0.058	0.000103927	ENSG00000116157	protein_coding	Prog like vs other cells single cell malignant samples significant results
GLMN	3.75325e-09	0.68581	0.071	0.04	0.000104712	ENSG00000174842	protein_coding	Prog like vs other cells single cell malignant samples significant results
TMEM220	3.8244e-09	0.799466	0.087	0.045	0.000106697	ENSG00000187824	protein_coding	Prog like vs other cells single cell malignant samples significant results
NPL	3.83191e-09	-2.71371	0.004	0.018	0.000106907	ENSG00000135838	protein_coding	Prog like vs other cells single cell malignant samples significant results
SURF6	3.96796e-09	0.582045	0.088	0.05	0.000110702	ENSG00000281309	protein_coding	Prog like vs other cells single cell malignant samples significant results
SURF6	3.96796e-09	0.582045	0.088	0.05	0.000110702	ENSG00000148296	protein_coding	Prog like vs other cells single cell malignant samples significant results
FGFBP2	3.98988e-09	-4.32655	0.002	0.011	0.000111314	ENSG00000137441	protein_coding	Prog like vs other cells single cell malignant samples significant results
RASA2	4.04213e-09	-0.603247	0.099	0.105	0.000112771	ENSG00000155903	protein_coding	Prog like vs other cells single cell malignant samples significant results
HECA	4.06808e-09	-1.18556	0.064	0.1	0.000113495	ENSG00000112406	protein_coding	Prog like vs other cells single cell malignant samples significant results
PHC1	4.09228e-09	0.610117	0.071	0.037	0.000114171	ENSG00000111752	protein_coding	Prog like vs other cells single cell malignant samples significant results
NBPF10	4.15531e-09	-0.796145	0.065	0.08	0.000115929	ENSG00000271425	protein_coding	Prog like vs other cells single cell malignant samples significant results
IFT122	4.1882e-09	1.00969	0.035	0.015	0.000116847	ENSG00000163913	protein_coding	Prog like vs other cells single cell malignant samples significant results
BUD13	4.19387e-09	1.22231	0.077	0.034	0.000117005	ENSG00000137656	protein_coding	Prog like vs other cells single cell malignant samples significant results
FADS2	4.28328e-09	0.762157	0.073	0.042	0.000119499	ENSG00000134824	protein_coding	Prog like vs other cells single cell malignant samples significant results
ASGR2	4.37444e-09	-2.68775	0.003	0.019	0.000122042	ENSG00000161944	protein_coding	Prog like vs other cells single cell malignant samples significant results
CLEC14A	4.43248e-09	2.25709	0.013	0.002	0.000123662	ENSG00000176435	protein_coding	Prog like vs other cells single cell malignant samples significant results
ARL2	4.46435e-09	0.679035	0.128	0.075	0.000124551	ENSG00000213465	protein_coding	Prog like vs other cells single cell malignant samples significant results
NAXE	4.53708e-09	0.610402	0.101	0.062	0.00012658	ENSG00000163382	protein_coding	Prog like vs other cells single cell malignant samples significant results
CCDC50	4.59942e-09	-0.90897	0.074	0.092	0.000128319	ENSG00000152492	protein_coding	Prog like vs other cells single cell malignant samples significant results
SLC29A1	4.73778e-09	1.04797	0.059	0.03	0.000132179	ENSG00000112759	protein_coding	Prog like vs other cells single cell malignant samples significant results
HIBCH	4.75611e-09	0.782259	0.08	0.046	0.000132691	ENSG00000198130	protein_coding	Prog like vs other cells single cell malignant samples significant results
TMEM30A	4.82085e-09	-0.708348	0.196	0.239	0.000134497	ENSG00000112697	protein_coding	Prog like vs other cells single cell malignant samples significant results
BACH1	4.83562e-09	-0.831387	0.137	0.174	0.000134909	ENSG00000156273	protein_coding	Prog like vs other cells single cell malignant samples significant results
SVOPL	4.89578e-09	1.77075	0.026	0.009	0.000136587	ENSG00000157703	protein_coding	Prog like vs other cells single cell malignant samples significant results
CES1	5.01949e-09	-9.52207	0	0.05	0.000140039	ENSG00000262243	protein_coding	Prog like vs other cells single cell malignant samples significant results
CES1	5.01949e-09	-9.52207	0	0.05	0.000140039	ENSG00000198848	protein_coding	Prog like vs other cells single cell malignant samples significant results
IRF7	5.15609e-09	-0.682615	0.049	0.059	0.00014385	ENSG00000276561	protein_coding	Prog like vs other cells single cell malignant samples significant results
IRF7	5.15609e-09	-0.682615	0.049	0.059	0.00014385	ENSG00000185507	protein_coding	Prog like vs other cells single cell malignant samples significant results
PTK7	5.18154e-09	1.63037	0.039	0.013	0.00014456	ENSG00000112655	protein_coding	Prog like vs other cells single cell malignant samples significant results
SLC15A3	5.29351e-09	-3.97951	0.001	0.011	0.000147684	ENSG00000110446	protein_coding	Prog like vs other cells single cell malignant samples significant results
HLA-DQB2	5.45502e-09	-1.03486	0.025	0.039	0.00015219	ENSG00000226165	protein_coding	Prog like vs other cells single cell malignant samples significant results
HLA-DQB2	5.45502e-09	-1.03486	0.025	0.039	0.00015219	ENSG00000230675	protein_coding	Prog like vs other cells single cell malignant samples significant results
HLA-DQB2	5.45502e-09	-1.03486	0.025	0.039	0.00015219	ENSG00000228813	protein_coding	Prog like vs other cells single cell malignant samples significant results
HLA-DQB2	5.45502e-09	-1.03486	0.025	0.039	0.00015219	ENSG00000224305	protein_coding	Prog like vs other cells single cell malignant samples significant results
HLA-DQB2	5.45502e-09	-1.03486	0.025	0.039	0.00015219	ENSG00000229493	protein_coding	Prog like vs other cells single cell malignant samples significant results
HLA-DQB2	5.45502e-09	-1.03486	0.025	0.039	0.00015219	ENSG00000228254	protein_coding	Prog like vs other cells single cell malignant samples significant results
HLA-DQB2	5.45502e-09	-1.03486	0.025	0.039	0.00015219	ENSG00000232629	protein_coding	Prog like vs other cells single cell malignant samples significant results
HLA-DQB2	5.45502e-09	-1.03486	0.025	0.039	0.00015219	ENSG00000196610	protein_coding	Prog like vs other cells single cell malignant samples significant results
STT3A	5.50317e-09	0.73354	0.14	0.083	0.000153533	ENSG00000134910	protein_coding	Prog like vs other cells single cell malignant samples significant results
FDPS	6.03843e-09	0.635844	0.117	0.07	0.000168466	ENSG00000160752	protein_coding	Prog like vs other cells single cell malignant samples significant results
ZMYM3	6.5184e-09	0.816538	0.054	0.026	0.000181857	ENSG00000147130	protein_coding	Prog like vs other cells single cell malignant samples significant results
XRCC2	6.5626e-09	0.917082	0.045	0.024	0.00018309	ENSG00000196584	protein_coding	Prog like vs other cells single cell malignant samples significant results
ADGRG5	6.57575e-09	1.04555	0.058	0.024	0.000183457	ENSG00000159618	protein_coding	Prog like vs other cells single cell malignant samples significant results
DNAAF2	6.64006e-09	0.754965	0.09	0.048	0.000185251	ENSG00000165506	protein_coding	Prog like vs other cells single cell malignant samples significant results
MRM2	7.40663e-09	0.71366	0.093	0.052	0.000206638	ENSG00000122687	protein_coding	Prog like vs other cells single cell malignant samples significant results
EML4	7.41981e-09	-1.1644	0.069	0.102	0.000207005	ENSG00000143924	protein_coding	Prog like vs other cells single cell malignant samples significant results
BCR	7.43761e-09	0.671735	0.065	0.035	0.000207502	ENSG00000186716	protein_coding	Prog like vs other cells single cell malignant samples significant results
TC2N	7.7175e-09	-2.97181	0.007	0.021	0.000215311	ENSG00000276776	protein_coding	Prog like vs other cells single cell malignant samples significant results
TC2N	7.7175e-09	-2.97181	0.007	0.021	0.000215311	ENSG00000165929	protein_coding	Prog like vs other cells single cell malignant samples significant results
PPP1R14B	7.80437e-09	0.823834	0.085	0.049	0.000217734	ENSG00000173457	protein_coding	Prog like vs other cells single cell malignant samples significant results
CA1	8.34503e-09	-5.93105	0.005	0.021	0.000232818	ENSG00000133742	protein_coding	Prog like vs other cells single cell malignant samples significant results
RNF19A	8.47768e-09	-0.611733	0.128	0.149	0.000236519	ENSG00000034677	protein_coding	Prog like vs other cells single cell malignant samples significant results
UCHL1	8.64174e-09	0.952021	0.014	0.006	0.000241096	ENSG00000154277	protein_coding	Prog like vs other cells single cell malignant samples significant results
SH3D21	8.78534e-09	1.37819	0.042	0.016	0.000245102	ENSG00000214193	protein_coding	Prog like vs other cells single cell malignant samples significant results
SCMH1	9.04283e-09	0.772788	0.072	0.037	0.000252286	ENSG00000010803	protein_coding	Prog like vs other cells single cell malignant samples significant results
CD3E	9.19163e-09	-2.06706	0.009	0.021	0.000256437	ENSG00000198851	protein_coding	Prog like vs other cells single cell malignant samples significant results
CLDN10	9.56604e-09	1.29202	0.031	0.011	0.000266883	ENSG00000134873	protein_coding	Prog like vs other cells single cell malignant samples significant results
SLC48A1	9.77361e-09	0.805638	0.085	0.044	0.000272674	ENSG00000211584	protein_coding	Prog like vs other cells single cell malignant samples significant results
CSNK2B	1.0025e-08	0.598845	0.175	0.108	0.000279687	ENSG00000204435	protein_coding	Prog like vs other cells single cell malignant samples significant results
CSNK2B	1.0025e-08	0.598845	0.175	0.108	0.000279687	ENSG00000230700	protein_coding	Prog like vs other cells single cell malignant samples significant results
CSNK2B	1.0025e-08	0.598845	0.175	0.108	0.000279687	ENSG00000224774	protein_coding	Prog like vs other cells single cell malignant samples significant results
CSNK2B	1.0025e-08	0.598845	0.175	0.108	0.000279687	ENSG00000228875	protein_coding	Prog like vs other cells single cell malignant samples significant results
CSNK2B	1.0025e-08	0.598845	0.175	0.108	0.000279687	ENSG00000232960	protein_coding	Prog like vs other cells single cell malignant samples significant results
CSNK2B	1.0025e-08	0.598845	0.175	0.108	0.000279687	ENSG00000224398	protein_coding	Prog like vs other cells single cell malignant samples significant results
CSNK2B	1.0025e-08	0.598845	0.175	0.108	0.000279687	ENSG00000206406	protein_coding	Prog like vs other cells single cell malignant samples significant results
UCK2	1.01536e-08	1.16246	0.081	0.041	0.000283275	ENSG00000143179	protein_coding	Prog like vs other cells single cell malignant samples significant results
SERPINB2	1.02965e-08	-5.38391	0.002	0.051	0.000287261	ENSG00000197632	protein_coding	Prog like vs other cells single cell malignant samples significant results
YPEL2	1.06368e-08	-1.11496	0.045	0.079	0.000296755	ENSG00000175155	protein_coding	Prog like vs other cells single cell malignant samples significant results
CAPZA2	1.07427e-08	-0.592747	0.203	0.238	0.000299711	ENSG00000198898	protein_coding	Prog like vs other cells single cell malignant samples significant results
FHL1	1.09389e-08	1.07246	0.074	0.03	0.000305185	ENSG00000022267	protein_coding	Prog like vs other cells single cell malignant samples significant results
BAG2	1.20175e-08	1.42621	0.046	0.018	0.000335276	ENSG00000112208	protein_coding	Prog like vs other cells single cell malignant samples significant results
GBE1	1.21032e-08	0.590722	0.07	0.039	0.000337667	ENSG00000114480	protein_coding	Prog like vs other cells single cell malignant samples significant results
SQSTM1	1.23905e-08	-0.780972	0.183	0.23	0.000345682	ENSG00000284099	protein_coding	Prog like vs other cells single cell malignant samples significant results
SQSTM1	1.23905e-08	-0.780972	0.183	0.23	0.000345682	ENSG00000161011	protein_coding	Prog like vs other cells single cell malignant samples significant results
ZNF512	1.25367e-08	0.668957	0.076	0.043	0.000349762	ENSG00000243943	protein_coding	Prog like vs other cells single cell malignant samples significant results
ENDOD1	1.25578e-08	0.752822	0.078	0.038	0.000350351	ENSG00000149218	protein_coding	Prog like vs other cells single cell malignant samples significant results
LILRA1	1.26586e-08	-1.45724	0.017	0.036	0.000353162	ENSG00000274935	protein_coding	Prog like vs other cells single cell malignant samples significant results
LILRA1	1.26586e-08	-1.45724	0.017	0.036	0.000353162	ENSG00000275525	protein_coding	Prog like vs other cells single cell malignant samples significant results
LILRA1	1.26586e-08	-1.45724	0.017	0.036	0.000353162	ENSG00000277398	protein_coding	Prog like vs other cells single cell malignant samples significant results
LILRA1	1.26586e-08	-1.45724	0.017	0.036	0.000353162	ENSG00000104974	protein_coding	Prog like vs other cells single cell malignant samples significant results
PTGER2	1.27102e-08	-0.676005	0.053	0.067	0.000354603	ENSG00000125384	protein_coding	Prog like vs other cells single cell malignant samples significant results
UTP4	1.2776e-08	0.781808	0.063	0.033	0.000356437	ENSG00000262788	protein_coding	Prog like vs other cells single cell malignant samples significant results
UTP4	1.2776e-08	0.781808	0.063	0.033	0.000356437	ENSG00000141076	protein_coding	Prog like vs other cells single cell malignant samples significant results
PEA15	1.28315e-08	-0.926843	0.053	0.074	0.000357985	ENSG00000162734	protein_coding	Prog like vs other cells single cell malignant samples significant results
CBLB	1.31206e-08	-0.802925	0.038	0.041	0.000366051	ENSG00000114423	protein_coding	Prog like vs other cells single cell malignant samples significant results
BCKDHB	1.33061e-08	0.659637	0.053	0.029	0.000371226	ENSG00000083123	protein_coding	Prog like vs other cells single cell malignant samples significant results
MBD2	1.37799e-08	-0.857619	0.095	0.135	0.000384446	ENSG00000134046	protein_coding	Prog like vs other cells single cell malignant samples significant results
VAMP3	1.38407e-08	-0.748645	0.078	0.099	0.000386141	ENSG00000049245	protein_coding	Prog like vs other cells single cell malignant samples significant results
WDR5B	1.38645e-08	0.657887	0.035	0.017	0.000386806	ENSG00000196981	protein_coding	Prog like vs other cells single cell malignant samples significant results
HIF1A	1.43836e-08	-1.27118	0.197	0.286	0.000401287	ENSG00000100644	protein_coding	Prog like vs other cells single cell malignant samples significant results
DNAJC3	1.52692e-08	-0.63605	0.183	0.219	0.000425994	ENSG00000102580	protein_coding	Prog like vs other cells single cell malignant samples significant results
BCL2L11	1.5503e-08	-1.31684	0.024	0.043	0.000432519	ENSG00000153094	protein_coding	Prog like vs other cells single cell malignant samples significant results
JPH1	1.62061e-08	1.89885	0.024	0.006	0.000452134	ENSG00000104369	protein_coding	Prog like vs other cells single cell malignant samples significant results
GOLGA8R	1.64573e-08	1.08278	0.048	0.023	0.000459143	ENSG00000186399	protein_coding	Prog like vs other cells single cell malignant samples significant results
ZBTB38	1.66826e-08	-0.843938	0.074	0.086	0.000465429	ENSG00000177311	protein_coding	Prog like vs other cells single cell malignant samples significant results
F2RL1	1.70247e-08	1.47645	0.024	0.007	0.000474972	ENSG00000164251	protein_coding	Prog like vs other cells single cell malignant samples significant results
MKRN1	1.76035e-08	-0.582031	0.134	0.155	0.00049112	ENSG00000133606	protein_coding	Prog like vs other cells single cell malignant samples significant results
SCARF1	1.77263e-08	0.669859	0.072	0.037	0.000494546	ENSG00000276336	protein_coding	Prog like vs other cells single cell malignant samples significant results
SCARF1	1.77263e-08	0.669859	0.072	0.037	0.000494546	ENSG00000074660	protein_coding	Prog like vs other cells single cell malignant samples significant results
SRGAP2	1.78406e-08	-1.30459	0.022	0.047	0.000497735	ENSG00000266028	protein_coding	Prog like vs other cells single cell malignant samples significant results
CSTF2T	1.87314e-08	0.62871	0.071	0.039	0.000522587	ENSG00000177613	protein_coding	Prog like vs other cells single cell malignant samples significant results
MCM8	1.87523e-08	0.856121	0.063	0.034	0.00052317	ENSG00000125885	protein_coding	Prog like vs other cells single cell malignant samples significant results
HBB	1.87858e-08	-4.03548	0.113	0.125	0.000524105	ENSG00000244734	protein_coding	Prog like vs other cells single cell malignant samples significant results
MALT1	1.96413e-08	-1.2431	0.033	0.064	0.000547971	ENSG00000172175	protein_coding	Prog like vs other cells single cell malignant samples significant results
ZNF217	2.02452e-08	-0.597246	0.108	0.128	0.000564821	ENSG00000171940	protein_coding	Prog like vs other cells single cell malignant samples significant results
RBFA	2.12862e-08	0.737105	0.077	0.043	0.000593865	ENSG00000101546	protein_coding	Prog like vs other cells single cell malignant samples significant results
PDE4B	2.25348e-08	-0.947874	0.07	0.093	0.000628699	ENSG00000184588	protein_coding	Prog like vs other cells single cell malignant samples significant results
PRDM16	2.27237e-08	1.62229	0.025	0.009	0.000633968	ENSG00000142611	protein_coding	Prog like vs other cells single cell malignant samples significant results
MTG1	2.2797e-08	0.634728	0.098	0.06	0.000636014	ENSG00000148824	protein_coding	Prog like vs other cells single cell malignant samples significant results
SLC2A6	2.32381e-08	-1.07071	0.018	0.032	0.000648321	ENSG00000281165	protein_coding	Prog like vs other cells single cell malignant samples significant results
SLC2A6	2.32381e-08	-1.07071	0.018	0.032	0.000648321	ENSG00000160326	protein_coding	Prog like vs other cells single cell malignant samples significant results
ZNF830	2.3302e-08	0.664637	0.082	0.045	0.000650102	ENSG00000198783	protein_coding	Prog like vs other cells single cell malignant samples significant results
CLIP1	2.38445e-08	-0.665337	0.123	0.141	0.000665237	ENSG00000130779	protein_coding	Prog like vs other cells single cell malignant samples significant results
NHSL2	2.40538e-08	-2.92014	0.002	0.014	0.000671078	ENSG00000204131	protein_coding	Prog like vs other cells single cell malignant samples significant results
CHD1	2.57912e-08	-0.985788	0.207	0.277	0.00071955	ENSG00000153922	protein_coding	Prog like vs other cells single cell malignant samples significant results
PPM1A	2.595e-08	-0.648416	0.092	0.104	0.000723978	ENSG00000100614	protein_coding	Prog like vs other cells single cell malignant samples significant results
ESAM	2.70201e-08	1.22086	0.064	0.023	0.000753834	ENSG00000149564	protein_coding	Prog like vs other cells single cell malignant samples significant results
CDKN1A	2.73692e-08	-1.4137	0.039	0.095	0.000763572	ENSG00000124762	protein_coding	Prog like vs other cells single cell malignant samples significant results
ZDHHC24	2.7828e-08	0.835898	0.112	0.064	0.000776373	ENSG00000174165	protein_coding	Prog like vs other cells single cell malignant samples significant results
MSANTD4	3.00136e-08	0.657153	0.075	0.04	0.000837348	ENSG00000170903	protein_coding	Prog like vs other cells single cell malignant samples significant results
GRINA	3.00777e-08	-0.728646	0.05	0.065	0.000839139	ENSG00000178719	protein_coding	Prog like vs other cells single cell malignant samples significant results
PRMT3	3.14221e-08	0.639211	0.065	0.039	0.000876645	ENSG00000185238	protein_coding	Prog like vs other cells single cell malignant samples significant results
UPK3A	3.15396e-08	-3.63919	0.002	0.011	0.000879924	ENSG00000100373	protein_coding	Prog like vs other cells single cell malignant samples significant results
DFFA	3.21273e-08	0.751732	0.082	0.044	0.000896319	ENSG00000160049	protein_coding	Prog like vs other cells single cell malignant samples significant results
KYNU	3.23596e-08	-1.1859	0.041	0.07	0.000902802	ENSG00000115919	protein_coding	Prog like vs other cells single cell malignant samples significant results
UTP20	3.29321e-08	0.698641	0.075	0.043	0.000918773	ENSG00000120800	protein_coding	Prog like vs other cells single cell malignant samples significant results
POLD2	3.31078e-08	0.829984	0.119	0.069	0.000923674	ENSG00000106628	protein_coding	Prog like vs other cells single cell malignant samples significant results
CCL28	3.31933e-08	1.01161	0.066	0.03	0.00092606	ENSG00000151882	protein_coding	Prog like vs other cells single cell malignant samples significant results
PAFAH1B3	3.41702e-08	0.964726	0.078	0.039	0.000953313	ENSG00000079462	protein_coding	Prog like vs other cells single cell malignant samples significant results
SOAT1	3.46371e-08	-1.08743	0.074	0.124	0.000966339	ENSG00000057252	protein_coding	Prog like vs other cells single cell malignant samples significant results
POLR1E	3.69583e-08	0.789887	0.067	0.034	0.0010311	ENSG00000137054	protein_coding	Prog like vs other cells single cell malignant samples significant results
ZBTB8A	3.7297e-08	0.900185	0.075	0.043	0.00104055	ENSG00000160062	protein_coding	Prog like vs other cells single cell malignant samples significant results
SLFN13	3.81629e-08	0.744153	0.067	0.038	0.00106471	ENSG00000154760	protein_coding	Prog like vs other cells single cell malignant samples significant results
CCPG1	3.81747e-08	-0.911854	0.145	0.209	0.00106503	ENSG00000260916	protein_coding	Prog like vs other cells single cell malignant samples significant results
FCGR2C	3.81887e-08	-1.89809	0.006	0.017	0.00106543	ENSG00000244682	protein_coding	Prog like vs other cells single cell malignant samples significant results
MMP2	3.83636e-08	1.33879	0.019	0.006	0.0010703	ENSG00000087245	protein_coding	Prog like vs other cells single cell malignant samples significant results
ADAM8	3.84577e-08	-0.996065	0.039	0.062	0.00107293	ENSG00000151651	protein_coding	Prog like vs other cells single cell malignant samples significant results
KIF1C	3.88381e-08	-1.76815	0.01	0.03	0.00108354	ENSG00000129250	protein_coding	Prog like vs other cells single cell malignant samples significant results
CPQ	3.99357e-08	-1.04695	0.051	0.08	0.00111417	ENSG00000104324	protein_coding	Prog like vs other cells single cell malignant samples significant results
C18orf54	4.06974e-08	0.756045	0.037	0.017	0.00113542	ENSG00000166845	protein_coding	Prog like vs other cells single cell malignant samples significant results
SUSD6	4.18563e-08	-0.628307	0.099	0.125	0.00116775	ENSG00000100647	protein_coding	Prog like vs other cells single cell malignant samples significant results
PPP2R1A	4.22059e-08	0.626665	0.115	0.066	0.0011775	ENSG00000105568	protein_coding	Prog like vs other cells single cell malignant samples significant results
BRIP1	4.23919e-08	0.768756	0.056	0.033	0.00118269	ENSG00000136492	protein_coding	Prog like vs other cells single cell malignant samples significant results
DDX49	4.30623e-08	0.732498	0.078	0.043	0.0012014	ENSG00000105671	protein_coding	Prog like vs other cells single cell malignant samples significant results
BMP1	4.33425e-08	1.19873	0.027	0.01	0.00120921	ENSG00000168487	protein_coding	Prog like vs other cells single cell malignant samples significant results
HIPK2	4.41959e-08	-1.07456	0.098	0.156	0.00123302	ENSG00000064393	protein_coding	Prog like vs other cells single cell malignant samples significant results
CD300LB	4.47549e-08	-1.89752	0.006	0.02	0.00124862	ENSG00000291919	protein_coding	Prog like vs other cells single cell malignant samples significant results
CD300LB	4.47549e-08	-1.89752	0.006	0.02	0.00124862	ENSG00000178789	protein_coding	Prog like vs other cells single cell malignant samples significant results
TNNI2	4.59292e-08	-1.22682	0.021	0.038	0.00128138	ENSG00000288219	protein_coding	Prog like vs other cells single cell malignant samples significant results
TNNI2	4.59292e-08	-1.22682	0.021	0.038	0.00128138	ENSG00000130598	protein_coding	Prog like vs other cells single cell malignant samples significant results
EVA1B	4.60873e-08	1.02741	0.052	0.022	0.00128579	ENSG00000142694	protein_coding	Prog like vs other cells single cell malignant samples significant results
TLE4	4.64765e-08	-0.634993	0.144	0.179	0.00129665	ENSG00000106829	protein_coding	Prog like vs other cells single cell malignant samples significant results
NLRP12	4.73664e-08	-3.27295	0.002	0.012	0.00132148	ENSG00000142405	protein_coding	Prog like vs other cells single cell malignant samples significant results
DNAH14	4.79857e-08	0.954729	0.039	0.02	0.00133875	ENSG00000185842	protein_coding	Prog like vs other cells single cell malignant samples significant results
C20orf96	4.91506e-08	0.771951	0.055	0.028	0.00137125	ENSG00000196476	protein_coding	Prog like vs other cells single cell malignant samples significant results
RHOC	4.93378e-08	-0.593467	0.04	0.042	0.00137648	ENSG00000155366	protein_coding	Prog like vs other cells single cell malignant samples significant results
PHLPP1	4.98933e-08	0.930025	0.042	0.018	0.00139197	ENSG00000081913	protein_coding	Prog like vs other cells single cell malignant samples significant results
KATNB1	5.04019e-08	1.01108	0.051	0.024	0.00140616	ENSG00000140854	protein_coding	Prog like vs other cells single cell malignant samples significant results
MMAB	5.24507e-08	0.8212	0.071	0.04	0.00146332	ENSG00000139428	protein_coding	Prog like vs other cells single cell malignant samples significant results
PELP1	5.34394e-08	0.705509	0.069	0.039	0.0014909	ENSG00000141456	protein_coding	Prog like vs other cells single cell malignant samples significant results
MRPL15	5.35706e-08	0.708851	0.109	0.064	0.00149457	ENSG00000137547	protein_coding	Prog like vs other cells single cell malignant samples significant results
MYLIP	5.36066e-08	-0.7909	0.066	0.081	0.00149557	ENSG00000007944	protein_coding	Prog like vs other cells single cell malignant samples significant results
OAS1	5.62499e-08	-0.755205	0.034	0.041	0.00156932	ENSG00000089127	protein_coding	Prog like vs other cells single cell malignant samples significant results
DZIP3	5.64997e-08	0.627934	0.058	0.031	0.00157629	ENSG00000198919	protein_coding	Prog like vs other cells single cell malignant samples significant results
PER1	5.71455e-08	-0.759682	0.05	0.067	0.0015943	ENSG00000179094	protein_coding	Prog like vs other cells single cell malignant samples significant results
MYO5C	6.03786e-08	0.894925	0.045	0.021	0.0016845	ENSG00000128833	protein_coding	Prog like vs other cells single cell malignant samples significant results
MAP10	6.13485e-08	0.599577	0.043	0.022	0.00171156	ENSG00000212916	protein_coding	Prog like vs other cells single cell malignant samples significant results
PTOV1	6.2621e-08	0.705782	0.079	0.044	0.00174706	ENSG00000104960	protein_coding	Prog like vs other cells single cell malignant samples significant results
CHST12	6.31482e-08	0.832191	0.064	0.031	0.00176177	ENSG00000136213	protein_coding	Prog like vs other cells single cell malignant samples significant results
LYL1	6.56405e-08	0.6111	0.118	0.068	0.00183131	ENSG00000104903	protein_coding	Prog like vs other cells single cell malignant samples significant results
GOLGA4	6.84236e-08	-0.675121	0.18	0.208	0.00190895	ENSG00000144674	protein_coding	Prog like vs other cells single cell malignant samples significant results
PCGF5	6.85841e-08	-0.610913	0.069	0.072	0.00191343	ENSG00000180628	protein_coding	Prog like vs other cells single cell malignant samples significant results
ZNF566	6.94197e-08	0.85016	0.052	0.024	0.00193674	ENSG00000186017	protein_coding	Prog like vs other cells single cell malignant samples significant results
MRPS18A	7.13471e-08	0.801988	0.076	0.04	0.00199051	ENSG00000096080	protein_coding	Prog like vs other cells single cell malignant samples significant results
GJA1	7.37895e-08	1.65466	0.013	0.003	0.00205865	ENSG00000152661	protein_coding	Prog like vs other cells single cell malignant samples significant results
ARHGAP24	7.53796e-08	-4.82781	0.001	0.015	0.00210302	ENSG00000138639	protein_coding	Prog like vs other cells single cell malignant samples significant results
SLC4A1	7.56132e-08	-3.87072	0.009	0.02	0.00210953	ENSG00000004939	protein_coding	Prog like vs other cells single cell malignant samples significant results
ITK	7.6371e-08	-4.5101	0.001	0.01	0.00213067	ENSG00000113263	protein_coding	Prog like vs other cells single cell malignant samples significant results
MAF	7.6829e-08	-1.55864	0.012	0.023	0.00214345	ENSG00000178573	protein_coding	Prog like vs other cells single cell malignant samples significant results
GGA2	7.74689e-08	-0.796245	0.084	0.108	0.0021613	ENSG00000103365	protein_coding	Prog like vs other cells single cell malignant samples significant results
HSPA5	7.77498e-08	-1.56511	0.464	0.542	0.00216914	ENSG00000044574	protein_coding	Prog like vs other cells single cell malignant samples significant results
GPR174	7.87013e-08	1.50429	0.02	0.006	0.00219569	ENSG00000147138	protein_coding	Prog like vs other cells single cell malignant samples significant results
TMEM217	7.87823e-08	1.44319	0.029	0.008	0.00219795	ENSG00000172738	protein_coding	Prog like vs other cells single cell malignant samples significant results
BLOC1S2	7.91737e-08	-0.740735	0.141	0.181	0.00220887	ENSG00000196072	protein_coding	Prog like vs other cells single cell malignant samples significant results
SLC9B2	7.98852e-08	0.702048	0.049	0.027	0.00222872	ENSG00000164038	protein_coding	Prog like vs other cells single cell malignant samples significant results
PSTPIP1	8.23072e-08	-1.71353	0.013	0.033	0.00229629	ENSG00000140368	protein_coding	Prog like vs other cells single cell malignant samples significant results
KANK2	8.31482e-08	1.23285	0.042	0.018	0.00231975	ENSG00000197256	protein_coding	Prog like vs other cells single cell malignant samples significant results
IGSF10	8.47732e-08	1.09468	0.055	0.03	0.00236509	ENSG00000152580	protein_coding	Prog like vs other cells single cell malignant samples significant results
GNPDA1	8.55161e-08	-0.90555	0.048	0.062	0.00238581	ENSG00000113552	protein_coding	Prog like vs other cells single cell malignant samples significant results
TIMP2	8.62339e-08	-0.844821	0.042	0.06	0.00240584	ENSG00000035862	protein_coding	Prog like vs other cells single cell malignant samples significant results
ISOC2	8.63607e-08	0.727504	0.067	0.039	0.00240938	ENSG00000063241	protein_coding	Prog like vs other cells single cell malignant samples significant results
TNFSF4	8.82658e-08	1.37365	0.037	0.013	0.00246253	ENSG00000117586	protein_coding	Prog like vs other cells single cell malignant samples significant results
FCER2	8.87201e-08	-7.36015	0	0.015	0.0024752	ENSG00000104921	protein_coding	Prog like vs other cells single cell malignant samples significant results
LPGAT1	8.93835e-08	-0.583222	0.109	0.133	0.00249371	ENSG00000123684	protein_coding	Prog like vs other cells single cell malignant samples significant results
TMEM223	8.94398e-08	0.614019	0.104	0.06	0.00249528	ENSG00000168569	protein_coding	Prog like vs other cells single cell malignant samples significant results
ACSS1	9.40392e-08	0.671125	0.077	0.041	0.0026236	ENSG00000154930	protein_coding	Prog like vs other cells single cell malignant samples significant results
IL4R	9.6367e-08	-1.60557	0.014	0.031	0.00268854	ENSG00000077238	protein_coding	Prog like vs other cells single cell malignant samples significant results
ACP6	9.86299e-08	1.44954	0.029	0.009	0.00275167	ENSG00000162836	protein_coding	Prog like vs other cells single cell malignant samples significant results
PDCD11	9.99082e-08	0.589903	0.108	0.069	0.00278734	ENSG00000148843	protein_coding	Prog like vs other cells single cell malignant samples significant results
TUBA4A	1.03135e-07	-1.64825	0.021	0.049	0.00287737	ENSG00000127824	protein_coding	Prog like vs other cells single cell malignant samples significant results
FAM20C	1.03355e-07	-2.15374	0.003	0.016	0.00288351	ENSG00000288499	protein_coding	Prog like vs other cells single cell malignant samples significant results
FAM20C	1.03355e-07	-2.15374	0.003	0.016	0.00288351	ENSG00000281429	protein_coding	Prog like vs other cells single cell malignant samples significant results
FAM20C	1.03355e-07	-2.15374	0.003	0.016	0.00288351	ENSG00000282147	protein_coding	Prog like vs other cells single cell malignant samples significant results
FAM20C	1.03355e-07	-2.15374	0.003	0.016	0.00288351	ENSG00000177706	protein_coding	Prog like vs other cells single cell malignant samples significant results
NR4A1	1.05324e-07	-0.704077	0.02	0.026	0.00293843	ENSG00000123358	protein_coding	Prog like vs other cells single cell malignant samples significant results
BTBD9	1.07332e-07	-0.776736	0.129	0.118	0.00299447	ENSG00000183826	protein_coding	Prog like vs other cells single cell malignant samples significant results
HIPK1	1.11376e-07	-0.749683	0.142	0.184	0.00310727	ENSG00000163349	protein_coding	Prog like vs other cells single cell malignant samples significant results
TCEANC2	1.12136e-07	0.618581	0.08	0.049	0.00312849	ENSG00000116205	protein_coding	Prog like vs other cells single cell malignant samples significant results
AGFG1	1.2179e-07	-1.65272	0.059	0.128	0.00339783	ENSG00000173744	protein_coding	Prog like vs other cells single cell malignant samples significant results
SPAG16	1.22086e-07	0.948494	0.047	0.021	0.00340607	ENSG00000144451	protein_coding	Prog like vs other cells single cell malignant samples significant results
NAF1	1.27583e-07	0.706021	0.054	0.03	0.00355944	ENSG00000145414	protein_coding	Prog like vs other cells single cell malignant samples significant results
ASF1B	1.30901e-07	1.31495	0.046	0.021	0.003652	ENSG00000288210	protein_coding	Prog like vs other cells single cell malignant samples significant results
ASF1B	1.30901e-07	1.31495	0.046	0.021	0.003652	ENSG00000105011	protein_coding	Prog like vs other cells single cell malignant samples significant results
RGCC	1.31991e-07	-2.31562	0.04	0.118	0.00368241	ENSG00000102760	protein_coding	Prog like vs other cells single cell malignant samples significant results
SSBP3	1.33339e-07	0.697071	0.082	0.047	0.00372003	ENSG00000157216	protein_coding	Prog like vs other cells single cell malignant samples significant results
RHAG	1.3606e-07	-6.10917	0.001	0.012	0.00379594	ENSG00000112077	protein_coding	Prog like vs other cells single cell malignant samples significant results
NAGA	1.40587e-07	-1.09683	0.034	0.053	0.00392222	ENSG00000198951	protein_coding	Prog like vs other cells single cell malignant samples significant results
LXN	1.40862e-07	0.700691	0.076	0.046	0.00392992	ENSG00000079257	protein_coding	Prog like vs other cells single cell malignant samples significant results
LCT	1.41946e-07	1.8848	0.022	0.006	0.00396016	ENSG00000115850	protein_coding	Prog like vs other cells single cell malignant samples significant results
FAHD2B	1.43425e-07	1.22006	0.036	0.014	0.00400142	ENSG00000291581	protein_coding	Prog like vs other cells single cell malignant samples significant results
FAHD2B	1.43425e-07	1.22006	0.036	0.014	0.00400142	ENSG00000144199	protein_coding	Prog like vs other cells single cell malignant samples significant results
UBE2D1	1.43662e-07	-1.22255	0.067	0.116	0.00400802	ENSG00000072401	protein_coding	Prog like vs other cells single cell malignant samples significant results
CDK10	1.44399e-07	0.655573	0.079	0.043	0.0040286	ENSG00000185324	protein_coding	Prog like vs other cells single cell malignant samples significant results
SCAMP3	1.46945e-07	0.638238	0.07	0.038	0.00409963	ENSG00000263290	protein_coding	Prog like vs other cells single cell malignant samples significant results
SCAMP3	1.46945e-07	0.638238	0.07	0.038	0.00409963	ENSG00000116521	protein_coding	Prog like vs other cells single cell malignant samples significant results
SGTB	1.48705e-07	-1.61232	0.022	0.04	0.00414873	ENSG00000197860	protein_coding	Prog like vs other cells single cell malignant samples significant results
ARHGAP31	1.49347e-07	-2.67002	0.004	0.014	0.00416664	ENSG00000031081	protein_coding	Prog like vs other cells single cell malignant samples significant results
CALCRL	1.54442e-07	0.902992	0.059	0.027	0.00430877	ENSG00000064989	protein_coding	Prog like vs other cells single cell malignant samples significant results
SFXN4	1.56575e-07	0.584095	0.08	0.048	0.00436828	ENSG00000183605	protein_coding	Prog like vs other cells single cell malignant samples significant results
TMEM218	1.56785e-07	0.687912	0.086	0.047	0.00437415	ENSG00000150433	protein_coding	Prog like vs other cells single cell malignant samples significant results
PARP2	1.59832e-07	0.615923	0.076	0.049	0.00445915	ENSG00000291803	protein_coding	Prog like vs other cells single cell malignant samples significant results
PARP2	1.59832e-07	0.615923	0.076	0.049	0.00445915	ENSG00000129484	protein_coding	Prog like vs other cells single cell malignant samples significant results
RAB8B	1.62158e-07	-0.953877	0.094	0.131	0.00452404	ENSG00000166128	protein_coding	Prog like vs other cells single cell malignant samples significant results
SF3B3	1.62391e-07	0.613225	0.123	0.076	0.00453053	ENSG00000189091	protein_coding	Prog like vs other cells single cell malignant samples significant results
TET2	1.63635e-07	-0.838409	0.136	0.199	0.00456527	ENSG00000168769	protein_coding	Prog like vs other cells single cell malignant samples significant results
GNA13	1.64408e-07	-0.784977	0.08	0.096	0.00458681	ENSG00000120063	protein_coding	Prog like vs other cells single cell malignant samples significant results
GABBR1	1.64814e-07	-1.24869	0.016	0.024	0.00459814	ENSG00000232569	protein_coding	Prog like vs other cells single cell malignant samples significant results
GABBR1	1.64814e-07	-1.24869	0.016	0.024	0.00459814	ENSG00000237112	protein_coding	Prog like vs other cells single cell malignant samples significant results
GABBR1	1.64814e-07	-1.24869	0.016	0.024	0.00459814	ENSG00000232632	protein_coding	Prog like vs other cells single cell malignant samples significant results
GABBR1	1.64814e-07	-1.24869	0.016	0.024	0.00459814	ENSG00000237051	protein_coding	Prog like vs other cells single cell malignant samples significant results
GABBR1	1.64814e-07	-1.24869	0.016	0.024	0.00459814	ENSG00000206466	protein_coding	Prog like vs other cells single cell malignant samples significant results
GABBR1	1.64814e-07	-1.24869	0.016	0.024	0.00459814	ENSG00000206511	protein_coding	Prog like vs other cells single cell malignant samples significant results
GABBR1	1.64814e-07	-1.24869	0.016	0.024	0.00459814	ENSG00000204681	protein_coding	Prog like vs other cells single cell malignant samples significant results
SCRN2	1.6509e-07	0.699642	0.064	0.034	0.00460584	ENSG00000141295	protein_coding	Prog like vs other cells single cell malignant samples significant results
ZWINT	1.74356e-07	1.00969	0.064	0.037	0.00486435	ENSG00000122952	protein_coding	Prog like vs other cells single cell malignant samples significant results
CDCA4	1.78757e-07	0.748792	0.058	0.034	0.00498715	ENSG00000170779	protein_coding	Prog like vs other cells single cell malignant samples significant results
IL12A	1.81636e-07	0.903038	0.018	0.007	0.00506747	ENSG00000168811	protein_coding	Prog like vs other cells single cell malignant samples significant results
RPGRIP1L	1.82373e-07	1.00534	0.034	0.017	0.00508802	ENSG00000103494	protein_coding	Prog like vs other cells single cell malignant samples significant results
KIAA0513	1.82528e-07	-0.744464	0.032	0.044	0.00509236	ENSG00000135709	protein_coding	Prog like vs other cells single cell malignant samples significant results
OTUD1	1.8599e-07	-2.92427	0.01	0.045	0.00518894	ENSG00000165312	protein_coding	Prog like vs other cells single cell malignant samples significant results
ADAT2	1.86776e-07	0.600074	0.066	0.041	0.00521085	ENSG00000189007	protein_coding	Prog like vs other cells single cell malignant samples significant results
RABGEF1	1.88594e-07	-0.793118	0.071	0.091	0.00526159	ENSG00000154710	protein_coding	Prog like vs other cells single cell malignant samples significant results
SEC11C	1.91458e-07	-1.03499	0.109	0.122	0.00534149	ENSG00000166562	protein_coding	Prog like vs other cells single cell malignant samples significant results
TMEM237	1.92635e-07	0.652874	0.088	0.057	0.00537433	ENSG00000155755	protein_coding	Prog like vs other cells single cell malignant samples significant results
SYTL3	1.94466e-07	-1.69363	0.01	0.021	0.0054254	ENSG00000164674	protein_coding	Prog like vs other cells single cell malignant samples significant results
NTN1	1.95652e-07	1.77177	0.01	0.002	0.0054585	ENSG00000065320	protein_coding	Prog like vs other cells single cell malignant samples significant results
EIF2D	1.99574e-07	0.629817	0.113	0.071	0.00556791	ENSG00000143486	protein_coding	Prog like vs other cells single cell malignant samples significant results
KLF13	1.99987e-07	-0.583245	0.085	0.104	0.00557942	ENSG00000275746	protein_coding	Prog like vs other cells single cell malignant samples significant results
KLF13	1.99987e-07	-0.583245	0.085	0.104	0.00557942	ENSG00000169926	protein_coding	Prog like vs other cells single cell malignant samples significant results
NQO1	2.0086e-07	1.03221	0.027	0.011	0.00560378	ENSG00000181019	protein_coding	Prog like vs other cells single cell malignant samples significant results
CCDC15	2.02297e-07	1.04762	0.042	0.018	0.0056439	ENSG00000149548	protein_coding	Prog like vs other cells single cell malignant samples significant results
TICAM2	2.06096e-07	-2.53565	0.004	0.015	0.00574987	ENSG00000243414	protein_coding	Prog like vs other cells single cell malignant samples significant results
ATP6AP2	2.0796e-07	-0.666613	0.173	0.216	0.00580188	ENSG00000182220	protein_coding	Prog like vs other cells single cell malignant samples significant results
DNTT	2.10381e-07	1.70366	0.036	0.012	0.00586942	ENSG00000107447	protein_coding	Prog like vs other cells single cell malignant samples significant results
CXCL16	2.1048e-07	-2.22016	0.005	0.016	0.00587219	ENSG00000161921	protein_coding	Prog like vs other cells single cell malignant samples significant results
DZIP1	2.15065e-07	1.31256	0.018	0.005	0.00600009	ENSG00000134874	protein_coding	Prog like vs other cells single cell malignant samples significant results
RAD54B	2.20245e-07	1.01689	0.028	0.012	0.0061446	ENSG00000197275	protein_coding	Prog like vs other cells single cell malignant samples significant results
PTPN12	2.22336e-07	-1.09912	0.076	0.121	0.00620296	ENSG00000127947	protein_coding	Prog like vs other cells single cell malignant samples significant results
ZNF467	2.2675e-07	-1.33495	0.009	0.022	0.00632609	ENSG00000181444	protein_coding	Prog like vs other cells single cell malignant samples significant results
NDUFA8	2.2892e-07	0.793262	0.095	0.056	0.00638664	ENSG00000119421	protein_coding	Prog like vs other cells single cell malignant samples significant results
AHSP	2.32266e-07	-4.83319	0.008	0.019	0.00648	ENSG00000169877	protein_coding	Prog like vs other cells single cell malignant samples significant results
TWNK	2.35199e-07	1.41926	0.038	0.014	0.00656182	ENSG00000107815	protein_coding	Prog like vs other cells single cell malignant samples significant results
GNG2	2.38301e-07	-1.30363	0.034	0.058	0.00664837	ENSG00000186469	protein_coding	Prog like vs other cells single cell malignant samples significant results
IL17RE	2.39215e-07	2.17191	0.011	0.002	0.00667386	ENSG00000163701	protein_coding	Prog like vs other cells single cell malignant samples significant results
MED12L	2.41009e-07	0.639756	0.041	0.02	0.0067239	ENSG00000144893	protein_coding	Prog like vs other cells single cell malignant samples significant results
C11orf71	2.4225e-07	0.632047	0.053	0.029	0.00675852	ENSG00000180425	protein_coding	Prog like vs other cells single cell malignant samples significant results
CEP85L	2.44706e-07	-0.975972	0.043	0.061	0.00682705	ENSG00000111860	protein_coding	Prog like vs other cells single cell malignant samples significant results
MICAL2	2.44892e-07	-1.29491	0.014	0.028	0.00683224	ENSG00000133816	protein_coding	Prog like vs other cells single cell malignant samples significant results
CD24	2.47966e-07	1.27961	0.028	0.009	0.00691799	ENSG00000272398	protein_coding	Prog like vs other cells single cell malignant samples significant results
PUS7	2.55919e-07	0.844207	0.063	0.035	0.00713988	ENSG00000091127	protein_coding	Prog like vs other cells single cell malignant samples significant results
SRD5A3	2.58864e-07	0.828401	0.069	0.039	0.00722204	ENSG00000128039	protein_coding	Prog like vs other cells single cell malignant samples significant results
SLC52A3	2.6259e-07	1.88073	0.015	0.003	0.00732599	ENSG00000101276	protein_coding	Prog like vs other cells single cell malignant samples significant results
CRYBG3	2.62922e-07	-1.35083	0.036	0.067	0.00733527	ENSG00000080200	protein_coding	Prog like vs other cells single cell malignant samples significant results
MPIG6B	2.64934e-07	0.922771	0.036	0.014	0.00739139	ENSG00000204420	protein_coding	Prog like vs other cells single cell malignant samples significant results
MPIG6B	2.64934e-07	0.922771	0.036	0.014	0.00739139	ENSG00000231003	protein_coding	Prog like vs other cells single cell malignant samples significant results
MPIG6B	2.64934e-07	0.922771	0.036	0.014	0.00739139	ENSG00000230060	protein_coding	Prog like vs other cells single cell malignant samples significant results
MPIG6B	2.64934e-07	0.922771	0.036	0.014	0.00739139	ENSG00000224393	protein_coding	Prog like vs other cells single cell malignant samples significant results
MPIG6B	2.64934e-07	0.922771	0.036	0.014	0.00739139	ENSG00000228090	protein_coding	Prog like vs other cells single cell malignant samples significant results
MPIG6B	2.64934e-07	0.922771	0.036	0.014	0.00739139	ENSG00000237459	protein_coding	Prog like vs other cells single cell malignant samples significant results
MPIG6B	2.64934e-07	0.922771	0.036	0.014	0.00739139	ENSG00000206396	protein_coding	Prog like vs other cells single cell malignant samples significant results
SGSH	2.71928e-07	-2.65901	0.002	0.011	0.00758651	ENSG00000181523	protein_coding	Prog like vs other cells single cell malignant samples significant results
DGCR6L	2.74484e-07	0.67064	0.093	0.054	0.00765782	ENSG00000128185	protein_coding	Prog like vs other cells single cell malignant samples significant results
CLK1	2.79273e-07	-0.813952	0.2	0.256	0.00779144	ENSG00000013441	protein_coding	Prog like vs other cells single cell malignant samples significant results
KIF13B	2.86947e-07	-0.886286	0.049	0.067	0.00800552	ENSG00000197892	protein_coding	Prog like vs other cells single cell malignant samples significant results
CCDC138	2.88214e-07	0.843598	0.057	0.031	0.00804087	ENSG00000163006	protein_coding	Prog like vs other cells single cell malignant samples significant results
SAMD1	2.96521e-07	0.734603	0.053	0.028	0.00827263	ENSG00000141858	protein_coding	Prog like vs other cells single cell malignant samples significant results
SAMD1	2.96521e-07	0.734603	0.053	0.028	0.00827263	ENSG00000288488	protein_coding	Prog like vs other cells single cell malignant samples significant results
SIRPB2	3.03808e-07	-1.12771	0.015	0.034	0.00847595	ENSG00000196209	protein_coding	Prog like vs other cells single cell malignant samples significant results
EHMT2	3.05146e-07	0.609137	0.074	0.044	0.00851326	ENSG00000232045	protein_coding	Prog like vs other cells single cell malignant samples significant results
EHMT2	3.05146e-07	0.609137	0.074	0.044	0.00851326	ENSG00000224143	protein_coding	Prog like vs other cells single cell malignant samples significant results
EHMT2	3.05146e-07	0.609137	0.074	0.044	0.00851326	ENSG00000227333	protein_coding	Prog like vs other cells single cell malignant samples significant results
EHMT2	3.05146e-07	0.609137	0.074	0.044	0.00851326	ENSG00000236759	protein_coding	Prog like vs other cells single cell malignant samples significant results
EHMT2	3.05146e-07	0.609137	0.074	0.044	0.00851326	ENSG00000238134	protein_coding	Prog like vs other cells single cell malignant samples significant results
EHMT2	3.05146e-07	0.609137	0.074	0.044	0.00851326	ENSG00000206376	protein_coding	Prog like vs other cells single cell malignant samples significant results
EHMT2	3.05146e-07	0.609137	0.074	0.044	0.00851326	ENSG00000204371	protein_coding	Prog like vs other cells single cell malignant samples significant results
TIPIN	3.1431e-07	0.722907	0.049	0.029	0.00876894	ENSG00000075131	protein_coding	Prog like vs other cells single cell malignant samples significant results
PDLIM5	3.14565e-07	-0.90446	0.046	0.062	0.00877606	ENSG00000163110	protein_coding	Prog like vs other cells single cell malignant samples significant results
GYPB	3.1885e-07	-5.99644	0.001	0.011	0.00889559	ENSG00000250361	protein_coding	Prog like vs other cells single cell malignant samples significant results
AKIRIN2	3.2474e-07	-0.594067	0.076	0.088	0.00905992	ENSG00000135334	protein_coding	Prog like vs other cells single cell malignant samples significant results
PPFIA1	3.2822e-07	-0.614545	0.084	0.095	0.00915702	ENSG00000288198	protein_coding	Prog like vs other cells single cell malignant samples significant results
PPFIA1	3.2822e-07	-0.614545	0.084	0.095	0.00915702	ENSG00000131626	protein_coding	Prog like vs other cells single cell malignant samples significant results
TPST1	3.29713e-07	-3.75799	0.001	0.011	0.00919868	ENSG00000169902	protein_coding	Prog like vs other cells single cell malignant samples significant results
IRF4	3.2976e-07	-1.87116	0.014	0.031	0.00919996	ENSG00000137265	protein_coding	Prog like vs other cells single cell malignant samples significant results
CDC6	3.47658e-07	0.744839	0.062	0.038	0.00969932	ENSG00000094804	protein_coding	Prog like vs other cells single cell malignant samples significant results
CKB	3.50655e-07	0.659817	0.04	0.02	0.00978292	ENSG00000166165	protein_coding	Prog like vs other cells single cell malignant samples significant results
SPINK2	0	2.22337	0.581	0.152	0	ENSG00000128040	protein_coding	Prog like vs other cells single cell malignant samples upregulation significant results
CDK6	6.38003e-209	1.02648	0.742	0.406	1.77997e-204	ENSG00000105810	protein_coding	Prog like vs other cells single cell malignant samples upregulation significant results
RPLP0	7.19284e-194	0.763859	0.984	0.902	2.00673e-189	ENSG00000089157	protein_coding	Prog like vs other cells single cell malignant samples upregulation significant results
HSP90AB1	9.06023e-173	0.816318	0.904	0.678	2.52771e-168	ENSG00000096384	protein_coding	Prog like vs other cells single cell malignant samples upregulation significant results
EEF1B2	9.29694e-168	0.661273	0.97	0.848	2.59375e-163	ENSG00000283391	protein_coding	Prog like vs other cells single cell malignant samples upregulation significant results
EEF1B2	9.29694e-168	0.661273	0.97	0.848	2.59375e-163	ENSG00000114942	protein_coding	Prog like vs other cells single cell malignant samples upregulation significant results
ANGPT1	1.23771e-159	1.78923	0.41	0.111	3.4531e-155	ENSG00000154188	protein_coding	Prog like vs other cells single cell malignant samples upregulation significant results
PRSS57	6.72591e-129	1.32209	0.436	0.157	1.87646e-124	ENSG00000185198	protein_coding	Prog like vs other cells single cell malignant samples upregulation significant results
STMN1	2.44555e-109	0.972174	0.529	0.275	6.82285e-105	ENSG00000117632	protein_coding	Prog like vs other cells single cell malignant samples upregulation significant results
MSI2	1.50872e-108	1.59068	0.33	0.122	4.20919e-104	ENSG00000153944	protein_coding	Prog like vs other cells single cell malignant samples upregulation significant results
HSPD1	1.55218e-98	0.719943	0.67	0.429	4.33043e-94	ENSG00000144381	protein_coding	Prog like vs other cells single cell malignant samples upregulation significant results
TFDP2	1.22225e-97	1.09117	0.387	0.179	3.40994e-93	ENSG00000114126	protein_coding	Prog like vs other cells single cell malignant samples upregulation significant results
MIF	1.4783e-95	0.748174	0.715	0.489	4.12432e-91	ENSG00000276701	protein_coding	Prog like vs other cells single cell malignant samples upregulation significant results
MIF	1.4783e-95	0.748174	0.715	0.489	4.12432e-91	ENSG00000240972	protein_coding	Prog like vs other cells single cell malignant samples upregulation significant results
RPS4X	1.80525e-93	0.581845	0.972	0.869	5.03647e-89	ENSG00000198034	protein_coding	Prog like vs other cells single cell malignant samples upregulation significant results
IGLL1	4.66761e-92	1.41586	0.222	0.079	1.30222e-87	ENSG00000128322	protein_coding	Prog like vs other cells single cell malignant samples upregulation significant results
RPS5	7.75471e-92	0.641497	0.928	0.767	2.16349e-87	ENSG00000083845	protein_coding	Prog like vs other cells single cell malignant samples upregulation significant results
LDHB	5.25239e-89	0.580677	0.602	0.413	1.46537e-84	ENSG00000111716	protein_coding	Prog like vs other cells single cell malignant samples upregulation significant results
RPS3	2.81308e-85	0.644622	0.955	0.831	7.8482e-81	ENSG00000149273	protein_coding	Prog like vs other cells single cell malignant samples upregulation significant results
HMGA1	5.79426e-82	0.938657	0.484	0.269	1.61654e-77	ENSG00000137309	protein_coding	Prog like vs other cells single cell malignant samples upregulation significant results
ITM2A	1.04499e-79	1.08609	0.322	0.136	2.91541e-75	ENSG00000078596	protein_coding	Prog like vs other cells single cell malignant samples upregulation significant results
HOPX	1.4372e-77	1.4106	0.257	0.075	4.00964e-73	ENSG00000171476	protein_coding	Prog like vs other cells single cell malignant samples upregulation significant results
SMIM24	1.2748e-76	1.78922	0.236	0.067	3.55656e-72	ENSG00000095932	protein_coding	Prog like vs other cells single cell malignant samples upregulation significant results
TUBB	3.37245e-76	0.855346	0.522	0.312	9.40879e-72	ENSG00000224156	protein_coding	Prog like vs other cells single cell malignant samples upregulation significant results
TUBB	3.37245e-76	0.855346	0.522	0.312	9.40879e-72	ENSG00000235067	protein_coding	Prog like vs other cells single cell malignant samples upregulation significant results
TUBB	3.37245e-76	0.855346	0.522	0.312	9.40879e-72	ENSG00000232421	protein_coding	Prog like vs other cells single cell malignant samples upregulation significant results
TUBB	3.37245e-76	0.855346	0.522	0.312	9.40879e-72	ENSG00000227739	protein_coding	Prog like vs other cells single cell malignant samples upregulation significant results
TUBB	3.37245e-76	0.855346	0.522	0.312	9.40879e-72	ENSG00000229684	protein_coding	Prog like vs other cells single cell malignant samples upregulation significant results
TUBB	3.37245e-76	0.855346	0.522	0.312	9.40879e-72	ENSG00000232575	protein_coding	Prog like vs other cells single cell malignant samples upregulation significant results
TUBB	3.37245e-76	0.855346	0.522	0.312	9.40879e-72	ENSG00000183311	protein_coding	Prog like vs other cells single cell malignant samples upregulation significant results
TUBB	3.37245e-76	0.855346	0.522	0.312	9.40879e-72	ENSG00000196230	protein_coding	Prog like vs other cells single cell malignant samples upregulation significant results
DUT	9.17256e-74	0.848252	0.548	0.34	2.55905e-69	ENSG00000128951	protein_coding	Prog like vs other cells single cell malignant samples upregulation significant results
SELENOP	1.03484e-73	1.60751	0.193	0.068	2.88709e-69	ENSG00000250722	protein_coding	Prog like vs other cells single cell malignant samples upregulation significant results
SOX4	3.34431e-71	0.798322	0.459	0.263	9.33028e-67	ENSG00000124766	protein_coding	Prog like vs other cells single cell malignant samples upregulation significant results
PAICS	6.4076e-71	1.06497	0.366	0.182	1.78766e-66	ENSG00000128050	protein_coding	Prog like vs other cells single cell malignant samples upregulation significant results
EGFL7	8.16062e-69	1.21939	0.288	0.108	2.27673e-64	ENSG00000172889	protein_coding	Prog like vs other cells single cell malignant samples upregulation significant results
RPS2	2.72731e-68	0.602227	0.954	0.838	7.60891e-64	ENSG00000291931	protein_coding	Prog like vs other cells single cell malignant samples upregulation significant results
RPS2	2.72731e-68	0.602227	0.954	0.838	7.60891e-64	ENSG00000140988	protein_coding	Prog like vs other cells single cell malignant samples upregulation significant results
SPN	8.27947e-67	0.846515	0.646	0.408	2.30989e-62	ENSG00000197471	protein_coding	Prog like vs other cells single cell malignant samples upregulation significant results
PTPRCAP	1.92405e-66	0.661848	0.393	0.187	5.3679e-62	ENSG00000213402	protein_coding	Prog like vs other cells single cell malignant samples upregulation significant results
TPM4	7.35709e-65	0.764618	0.664	0.435	2.05255e-60	ENSG00000167460	protein_coding	Prog like vs other cells single cell malignant samples upregulation significant results
CD96	1.68642e-64	1.09422	0.332	0.142	4.70495e-60	ENSG00000153283	protein_coding	Prog like vs other cells single cell malignant samples upregulation significant results
CD34	3.5304e-63	1.32614	0.304	0.113	9.84946e-59	ENSG00000174059	protein_coding	Prog like vs other cells single cell malignant samples upregulation significant results
LSM7	1.75001e-62	0.645724	0.518	0.333	4.88236e-58	ENSG00000130332	protein_coding	Prog like vs other cells single cell malignant samples upregulation significant results
XBP1	1.0896e-61	0.801199	0.484	0.298	3.03986e-57	ENSG00000100219	protein_coding	Prog like vs other cells single cell malignant samples upregulation significant results
STON2	1.44809e-61	1.58931	0.196	0.065	4.04004e-57	ENSG00000140022	protein_coding	Prog like vs other cells single cell malignant samples upregulation significant results
PEBP1	1.5044e-60	0.783034	0.592	0.36	4.19713e-56	ENSG00000089220	protein_coding	Prog like vs other cells single cell malignant samples upregulation significant results
MAP7	6.43219e-60	1.70471	0.197	0.061	1.79452e-55	ENSG00000135525	protein_coding	Prog like vs other cells single cell malignant samples upregulation significant results
RAN	4.18332e-59	0.720687	0.573	0.376	1.1671e-54	ENSG00000132341	protein_coding	Prog like vs other cells single cell malignant samples upregulation significant results
SOCS2	1.43137e-58	1.7932	0.185	0.05	3.99337e-54	ENSG00000120833	protein_coding	Prog like vs other cells single cell malignant samples upregulation significant results
HSPA8	1.9949e-58	0.607177	0.724	0.507	5.56556e-54	ENSG00000109971	protein_coding	Prog like vs other cells single cell malignant samples upregulation significant results
NPR3	1.01515e-57	1.12406	0.218	0.087	2.83217e-53	ENSG00000113389	protein_coding	Prog like vs other cells single cell malignant samples upregulation significant results
NASP	4.35855e-56	0.701802	0.466	0.298	1.21599e-51	ENSG00000132780	protein_coding	Prog like vs other cells single cell malignant samples upregulation significant results
PARP1	4.61859e-55	0.947381	0.423	0.223	1.28854e-50	ENSG00000143799	protein_coding	Prog like vs other cells single cell malignant samples upregulation significant results
KIT	1.27649e-54	1.05759	0.283	0.113	3.56128e-50	ENSG00000157404	protein_coding	Prog like vs other cells single cell malignant samples upregulation significant results
ADGRG1	1.66503e-54	1.54765	0.097	0.02	4.64526e-50	ENSG00000205336	protein_coding	Prog like vs other cells single cell malignant samples upregulation significant results
C1QBP	2.59249e-54	0.646593	0.478	0.297	7.2328e-50	ENSG00000108561	protein_coding	Prog like vs other cells single cell malignant samples upregulation significant results
GAPDH	4.97272e-54	0.615699	0.89	0.748	1.38734e-49	ENSG00000111640	protein_coding	Prog like vs other cells single cell malignant samples upregulation significant results
APEX1	5.12322e-54	0.644679	0.532	0.33	1.42933e-49	ENSG00000291796	protein_coding	Prog like vs other cells single cell malignant samples upregulation significant results
APEX1	5.12322e-54	0.644679	0.532	0.33	1.42933e-49	ENSG00000100823	protein_coding	Prog like vs other cells single cell malignant samples upregulation significant results
CEP70	1.62637e-53	1.70267	0.155	0.054	4.5374e-49	ENSG00000114107	protein_coding	Prog like vs other cells single cell malignant samples upregulation significant results
EBPL	3.43053e-53	1.10378	0.302	0.138	9.57084e-49	ENSG00000123179	protein_coding	Prog like vs other cells single cell malignant samples upregulation significant results
SMYD3	4.27214e-53	1.26159	0.204	0.083	1.19188e-48	ENSG00000185420	protein_coding	Prog like vs other cells single cell malignant samples upregulation significant results
BEX3	4.81696e-53	1.5279	0.171	0.058	1.34388e-48	ENSG00000166681	protein_coding	Prog like vs other cells single cell malignant samples upregulation significant results
SNRPD1	5.96571e-52	0.606398	0.399	0.243	1.66437e-47	ENSG00000167088	protein_coding	Prog like vs other cells single cell malignant samples upregulation significant results
RUNX1	1.15598e-51	0.679028	0.435	0.272	3.22507e-47	ENSG00000159216	protein_coding	Prog like vs other cells single cell malignant samples upregulation significant results
MAP1A	5.14246e-50	1.82523	0.11	0.028	1.4347e-45	ENSG00000166963	protein_coding	Prog like vs other cells single cell malignant samples upregulation significant results
IL2RA	5.4296e-50	1.61841	0.155	0.045	1.5148e-45	ENSG00000134460	protein_coding	Prog like vs other cells single cell malignant samples upregulation significant results
AKR1C3	4.70075e-49	1.20421	0.182	0.067	1.31146e-44	ENSG00000196139	protein_coding	Prog like vs other cells single cell malignant samples upregulation significant results
PCLAF	2.53986e-48	0.865028	0.285	0.163	7.08596e-44	ENSG00000166803	protein_coding	Prog like vs other cells single cell malignant samples upregulation significant results
PRIM1	8.07373e-47	0.82822	0.257	0.137	2.25249e-42	ENSG00000198056	protein_coding	Prog like vs other cells single cell malignant samples upregulation significant results
CTSW	3.2403e-46	1.07563	0.185	0.069	9.04012e-42	ENSG00000172543	protein_coding	Prog like vs other cells single cell malignant samples upregulation significant results
NME1	5.57702e-46	0.9369	0.306	0.16	1.55593e-41	ENSG00000239672	protein_coding	Prog like vs other cells single cell malignant samples upregulation significant results
CCND2	1.16975e-45	0.84953	0.361	0.189	3.2635e-41	ENSG00000118971	protein_coding	Prog like vs other cells single cell malignant samples upregulation significant results
CXXC5	4.87529e-45	0.838017	0.213	0.101	1.36016e-40	ENSG00000171604	protein_coding	Prog like vs other cells single cell malignant samples upregulation significant results
PIM1	1.59326e-44	1.32281	0.248	0.109	4.44505e-40	ENSG00000137193	protein_coding	Prog like vs other cells single cell malignant samples upregulation significant results
CPXM1	1.43725e-43	1.26907	0.208	0.09	4.00978e-39	ENSG00000088882	protein_coding	Prog like vs other cells single cell malignant samples upregulation significant results
HSH2D	1.47938e-43	0.791063	0.315	0.176	4.12733e-39	ENSG00000196684	protein_coding	Prog like vs other cells single cell malignant samples upregulation significant results
GATA2	1.52208e-43	1.50111	0.154	0.05	4.24644e-39	ENSG00000179348	protein_coding	Prog like vs other cells single cell malignant samples upregulation significant results
BCL11A	2.22849e-43	0.95701	0.358	0.172	6.21727e-39	ENSG00000119866	protein_coding	Prog like vs other cells single cell malignant samples upregulation significant results
HSPE1	4.90172e-43	0.646286	0.363	0.23	1.36753e-38	ENSG00000115541	protein_coding	Prog like vs other cells single cell malignant samples upregulation significant results
RANBP1	1.70562e-42	0.669469	0.368	0.228	4.7585e-38	ENSG00000099901	protein_coding	Prog like vs other cells single cell malignant samples upregulation significant results
TUBA1B	2.35215e-42	0.845883	0.503	0.323	6.56225e-38	ENSG00000123416	protein_coding	Prog like vs other cells single cell malignant samples upregulation significant results
SCHIP1	7.44795e-42	1.25546	0.172	0.068	2.0779e-37	ENSG00000151967	protein_coding	Prog like vs other cells single cell malignant samples upregulation significant results
PCNA	7.99412e-42	1.05344	0.263	0.141	2.23028e-37	ENSG00000132646	protein_coding	Prog like vs other cells single cell malignant samples upregulation significant results
MCM3	3.22127e-41	1.02355	0.238	0.115	8.98701e-37	ENSG00000112118	protein_coding	Prog like vs other cells single cell malignant samples upregulation significant results
IL1B	3.31481e-41	0.967248	0.138	0.051	9.248e-37	ENSG00000125538	protein_coding	Prog like vs other cells single cell malignant samples upregulation significant results
FLT3	7.99326e-41	0.756738	0.595	0.353	2.23004e-36	ENSG00000122025	protein_coding	Prog like vs other cells single cell malignant samples upregulation significant results
BCAT1	2.82598e-40	1.15548	0.235	0.1	7.8842e-36	ENSG00000060982	protein_coding	Prog like vs other cells single cell malignant samples upregulation significant results
NHP2	5.15686e-40	0.663082	0.331	0.2	1.43871e-35	ENSG00000145912	protein_coding	Prog like vs other cells single cell malignant samples upregulation significant results
RAB27B	1.64961e-39	1.632	0.118	0.035	4.60224e-35	ENSG00000041353	protein_coding	Prog like vs other cells single cell malignant samples upregulation significant results
MCM4	1.76732e-39	1.04107	0.24	0.13	4.93065e-35	ENSG00000104738	protein_coding	Prog like vs other cells single cell malignant samples upregulation significant results
DHFR	2.83795e-39	0.849474	0.232	0.139	7.91761e-35	ENSG00000228716	protein_coding	Prog like vs other cells single cell malignant samples upregulation significant results
GADD45GIP1	7.98931e-39	0.698068	0.383	0.226	2.22894e-34	ENSG00000179271	protein_coding	Prog like vs other cells single cell malignant samples upregulation significant results
SSBP2	8.17624e-39	1.04292	0.186	0.078	2.28109e-34	ENSG00000145687	protein_coding	Prog like vs other cells single cell malignant samples upregulation significant results
CCT2	8.59083e-39	0.730419	0.38	0.223	2.39675e-34	ENSG00000166226	protein_coding	Prog like vs other cells single cell malignant samples upregulation significant results
GCSAML	1.65558e-38	1.70414	0.098	0.026	4.61891e-34	ENSG00000169224	protein_coding	Prog like vs other cells single cell malignant samples upregulation significant results
TFPI	1.85977e-38	0.979222	0.187	0.085	5.18859e-34	ENSG00000003436	protein_coding	Prog like vs other cells single cell malignant samples upregulation significant results
TCEAL4	3.44816e-38	0.71611	0.224	0.123	9.62002e-34	ENSG00000133142	protein_coding	Prog like vs other cells single cell malignant samples upregulation significant results
DNAJC9	5.93506e-38	0.617389	0.277	0.166	1.65582e-33	ENSG00000213551	protein_coding	Prog like vs other cells single cell malignant samples upregulation significant results
CD200	2.61872e-37	1.34341	0.174	0.062	7.30597e-33	ENSG00000091972	protein_coding	Prog like vs other cells single cell malignant samples upregulation significant results
NREP	2.9962e-37	0.784293	0.311	0.174	8.35909e-33	ENSG00000134986	protein_coding	Prog like vs other cells single cell malignant samples upregulation significant results
MMRN1	4.39467e-37	1.57871	0.128	0.037	1.22607e-32	ENSG00000138722	protein_coding	Prog like vs other cells single cell malignant samples upregulation significant results
COL24A1	5.64634e-37	1.01024	0.108	0.049	1.57527e-32	ENSG00000171502	protein_coding	Prog like vs other cells single cell malignant samples upregulation significant results
NOP56	8.56168e-37	0.899893	0.414	0.239	2.38862e-32	ENSG00000101361	protein_coding	Prog like vs other cells single cell malignant samples upregulation significant results
IMPDH2	1.47043e-36	1.04219	0.28	0.139	4.10236e-32	ENSG00000178035	protein_coding	Prog like vs other cells single cell malignant samples upregulation significant results
HTATSF1	1.57107e-36	0.683746	0.284	0.174	4.38312e-32	ENSG00000102241	protein_coding	Prog like vs other cells single cell malignant samples upregulation significant results
CHEK1	2.37357e-36	1.51521	0.17	0.072	6.62203e-32	ENSG00000149554	protein_coding	Prog like vs other cells single cell malignant samples upregulation significant results
MCM6	7.8985e-36	1.07688	0.171	0.083	2.2036e-31	ENSG00000076003	protein_coding	Prog like vs other cells single cell malignant samples upregulation significant results
PRKACB	1.14786e-35	0.599565	0.305	0.178	3.20242e-31	ENSG00000142875	protein_coding	Prog like vs other cells single cell malignant samples upregulation significant results
ABCC1	1.58191e-35	1.28737	0.142	0.052	4.41336e-31	ENSG00000278183	protein_coding	Prog like vs other cells single cell malignant samples upregulation significant results
ABCC1	1.58191e-35	1.28737	0.142	0.052	4.41336e-31	ENSG00000103222	protein_coding	Prog like vs other cells single cell malignant samples upregulation significant results
MLC1	3.76746e-35	1.47719	0.141	0.045	1.05108e-30	ENSG00000100427	protein_coding	Prog like vs other cells single cell malignant samples upregulation significant results
PDLIM1	8.25531e-35	1.38492	0.171	0.066	2.30315e-30	ENSG00000107438	protein_coding	Prog like vs other cells single cell malignant samples upregulation significant results
GBP4	1.0997e-34	0.634028	0.2	0.102	3.06805e-30	ENSG00000162654	protein_coding	Prog like vs other cells single cell malignant samples upregulation significant results
GOLGA8B	1.13507e-34	1.02605	0.133	0.057	3.16674e-30	ENSG00000215252	protein_coding	Prog like vs other cells single cell malignant samples upregulation significant results
ERG	1.15365e-34	1.22168	0.173	0.068	3.21856e-30	ENSG00000157554	protein_coding	Prog like vs other cells single cell malignant samples upregulation significant results
BZW2	1.29937e-34	0.686752	0.271	0.16	3.62511e-30	ENSG00000136261	protein_coding	Prog like vs other cells single cell malignant samples upregulation significant results
SUCNR1	6.08493e-34	1.33479	0.127	0.057	1.69763e-29	ENSG00000198829	protein_coding	Prog like vs other cells single cell malignant samples upregulation significant results
CPA3	6.96539e-34	1.07281	0.076	0.035	1.94327e-29	ENSG00000163751	protein_coding	Prog like vs other cells single cell malignant samples upregulation significant results
CDCA7	9.00319e-34	1.14297	0.172	0.075	2.5118e-29	ENSG00000144354	protein_coding	Prog like vs other cells single cell malignant samples upregulation significant results
ATP1B1	1.11218e-33	1.0891	0.136	0.057	3.10286e-29	ENSG00000143153	protein_coding	Prog like vs other cells single cell malignant samples upregulation significant results
GNA15	2.65964e-33	0.816486	0.174	0.082	7.42013e-29	ENSG00000060558	protein_coding	Prog like vs other cells single cell malignant samples upregulation significant results
FBL	5.88222e-33	0.780264	0.326	0.179	1.64108e-28	ENSG00000280548	protein_coding	Prog like vs other cells single cell malignant samples upregulation significant results
FBL	5.88222e-33	0.780264	0.326	0.179	1.64108e-28	ENSG00000105202	protein_coding	Prog like vs other cells single cell malignant samples upregulation significant results
CYTL1	6.23799e-33	1.08312	0.174	0.081	1.74034e-28	ENSG00000170891	protein_coding	Prog like vs other cells single cell malignant samples upregulation significant results
CDCA7L	7.81958e-33	0.831208	0.252	0.134	2.18158e-28	ENSG00000164649	protein_coding	Prog like vs other cells single cell malignant samples upregulation significant results
PRDX6	1.07548e-32	0.771942	0.341	0.195	3.00049e-28	ENSG00000117592	protein_coding	Prog like vs other cells single cell malignant samples upregulation significant results
MLEC	2.15805e-32	0.679262	0.371	0.224	6.02075e-28	ENSG00000110917	protein_coding	Prog like vs other cells single cell malignant samples upregulation significant results
DKC1	1.16377e-31	0.771408	0.241	0.134	3.24679e-27	ENSG00000130826	protein_coding	Prog like vs other cells single cell malignant samples upregulation significant results
BAALC	1.20123e-31	1.01301	0.13	0.049	3.35132e-27	ENSG00000164929	protein_coding	Prog like vs other cells single cell malignant samples upregulation significant results
BAHCC1	2.02609e-31	1.03977	0.196	0.102	5.65258e-27	ENSG00000291421	protein_coding	Prog like vs other cells single cell malignant samples upregulation significant results
BAHCC1	2.02609e-31	1.03977	0.196	0.102	5.65258e-27	ENSG00000266074	protein_coding	Prog like vs other cells single cell malignant samples upregulation significant results
NOLC1	2.1853e-31	0.841501	0.256	0.139	6.09677e-27	ENSG00000166197	protein_coding	Prog like vs other cells single cell malignant samples upregulation significant results
MEST	1.03298e-30	1.2294	0.16	0.064	2.88192e-26	ENSG00000106484	protein_coding	Prog like vs other cells single cell malignant samples upregulation significant results
ADA	1.11951e-30	1.26006	0.127	0.046	3.12333e-26	ENSG00000196839	protein_coding	Prog like vs other cells single cell malignant samples upregulation significant results
CPT1A	1.87838e-30	0.654192	0.366	0.227	5.24048e-26	ENSG00000110090	protein_coding	Prog like vs other cells single cell malignant samples upregulation significant results
DSE	5.2427e-30	0.62359	0.602	0.399	1.46266e-25	ENSG00000111817	protein_coding	Prog like vs other cells single cell malignant samples upregulation significant results
CD82	1.15028e-29	0.625405	0.21	0.129	3.20916e-25	ENSG00000085117	protein_coding	Prog like vs other cells single cell malignant samples upregulation significant results
HELLS	1.15465e-29	0.94258	0.148	0.077	3.22135e-25	ENSG00000119969	protein_coding	Prog like vs other cells single cell malignant samples upregulation significant results
GCSH	1.54264e-29	1.10067	0.169	0.082	4.3038e-25	ENSG00000291958	protein_coding	Prog like vs other cells single cell malignant samples upregulation significant results
GCSH	1.54264e-29	1.10067	0.169	0.082	4.3038e-25	ENSG00000140905	protein_coding	Prog like vs other cells single cell malignant samples upregulation significant results
IL1RAP	9.13298e-29	0.727584	0.163	0.096	2.54801e-24	ENSG00000196083	protein_coding	Prog like vs other cells single cell malignant samples upregulation significant results
ZNF22	9.46216e-29	0.70207	0.304	0.178	2.63985e-24	ENSG00000165512	protein_coding	Prog like vs other cells single cell malignant samples upregulation significant results
ATP2C1	1.04416e-28	0.604102	0.186	0.106	2.91309e-24	ENSG00000017260	protein_coding	Prog like vs other cells single cell malignant samples upregulation significant results
NFE2	1.09937e-28	1.01791	0.163	0.074	3.06714e-24	ENSG00000123405	protein_coding	Prog like vs other cells single cell malignant samples upregulation significant results
IPO5	1.56147e-28	0.836331	0.269	0.147	4.35634e-24	ENSG00000065150	protein_coding	Prog like vs other cells single cell malignant samples upregulation significant results
CD164	2.39658e-28	0.627632	0.459	0.326	6.68623e-24	ENSG00000135535	protein_coding	Prog like vs other cells single cell malignant samples upregulation significant results
PM20D2	3.29494e-28	0.984572	0.197	0.096	9.19255e-24	ENSG00000146281	protein_coding	Prog like vs other cells single cell malignant samples upregulation significant results
VAV3	4.19309e-28	0.640225	0.206	0.12	1.16983e-23	ENSG00000134215	protein_coding	Prog like vs other cells single cell malignant samples upregulation significant results
LY6E	9.60737e-28	0.708906	0.179	0.091	2.68036e-23	ENSG00000278032	protein_coding	Prog like vs other cells single cell malignant samples upregulation significant results
LY6E	9.60737e-28	0.708906	0.179	0.091	2.68036e-23	ENSG00000160932	protein_coding	Prog like vs other cells single cell malignant samples upregulation significant results
CHD1L	1.14081e-27	0.721254	0.224	0.125	3.18276e-23	ENSG00000131778	protein_coding	Prog like vs other cells single cell malignant samples upregulation significant results
INPP4B	1.26344e-27	0.977837	0.122	0.043	3.52488e-23	ENSG00000109452	protein_coding	Prog like vs other cells single cell malignant samples upregulation significant results
CFH	1.41204e-27	1.63985	0.045	0.008	3.93944e-23	ENSG00000000971	protein_coding	Prog like vs other cells single cell malignant samples upregulation significant results
DDAH2	2.44741e-27	0.708821	0.223	0.126	6.82804e-23	ENSG00000227317	protein_coding	Prog like vs other cells single cell malignant samples upregulation significant results
DDAH2	2.44741e-27	0.708821	0.223	0.126	6.82804e-23	ENSG00000226634	protein_coding	Prog like vs other cells single cell malignant samples upregulation significant results
DDAH2	2.44741e-27	0.708821	0.223	0.126	6.82804e-23	ENSG00000228128	protein_coding	Prog like vs other cells single cell malignant samples upregulation significant results
DDAH2	2.44741e-27	0.708821	0.223	0.126	6.82804e-23	ENSG00000233076	protein_coding	Prog like vs other cells single cell malignant samples upregulation significant results
DDAH2	2.44741e-27	0.708821	0.223	0.126	6.82804e-23	ENSG00000206395	protein_coding	Prog like vs other cells single cell malignant samples upregulation significant results
DDAH2	2.44741e-27	0.708821	0.223	0.126	6.82804e-23	ENSG00000225635	protein_coding	Prog like vs other cells single cell malignant samples upregulation significant results
DDAH2	2.44741e-27	0.708821	0.223	0.126	6.82804e-23	ENSG00000213722	protein_coding	Prog like vs other cells single cell malignant samples upregulation significant results
CCT7	2.9787e-27	0.659736	0.267	0.155	8.31029e-23	ENSG00000135624	protein_coding	Prog like vs other cells single cell malignant samples upregulation significant results
MRPL57	3.69942e-27	1.00049	0.42	0.247	1.0321e-22	ENSG00000173141	protein_coding	Prog like vs other cells single cell malignant samples upregulation significant results
MAN1A1	4.67299e-27	0.771367	0.29	0.173	1.30372e-22	ENSG00000111885	protein_coding	Prog like vs other cells single cell malignant samples upregulation significant results
MYC	6.41616e-27	0.966633	0.217	0.101	1.79004e-22	ENSG00000136997	protein_coding	Prog like vs other cells single cell malignant samples upregulation significant results
PSMG3	1.19883e-26	1.01816	0.147	0.068	3.34463e-22	ENSG00000157778	protein_coding	Prog like vs other cells single cell malignant samples upregulation significant results
XIRP2	1.59218e-26	1.98943	0.043	0.008	4.44201e-22	ENSG00000163092	protein_coding	Prog like vs other cells single cell malignant samples upregulation significant results
ACADM	2.37591e-26	0.580243	0.273	0.17	6.62855e-22	ENSG00000117054	protein_coding	Prog like vs other cells single cell malignant samples upregulation significant results
FAM110A	2.80266e-26	0.583653	0.287	0.17	7.81915e-22	ENSG00000125898	protein_coding	Prog like vs other cells single cell malignant samples upregulation significant results
HACD3	2.97127e-26	0.919834	0.189	0.1	8.28955e-22	ENSG00000074696	protein_coding	Prog like vs other cells single cell malignant samples upregulation significant results
IDH2	3.18035e-26	0.72838	0.216	0.123	8.87285e-22	ENSG00000182054	protein_coding	Prog like vs other cells single cell malignant samples upregulation significant results
MPG	4.6916e-26	0.695486	0.234	0.128	1.30891e-21	ENSG00000103152	protein_coding	Prog like vs other cells single cell malignant samples upregulation significant results
SNRPC	6.53641e-26	0.613207	0.307	0.197	1.82359e-21	ENSG00000124562	protein_coding	Prog like vs other cells single cell malignant samples upregulation significant results
TCF4	6.87437e-26	0.779207	0.199	0.1	1.91788e-21	ENSG00000196628	protein_coding	Prog like vs other cells single cell malignant samples upregulation significant results
MCM2	7.05329e-26	1.55596	0.116	0.042	1.9678e-21	ENSG00000073111	protein_coding	Prog like vs other cells single cell malignant samples upregulation significant results
CEP57	7.50719e-26	0.609141	0.288	0.179	2.09443e-21	ENSG00000166037	protein_coding	Prog like vs other cells single cell malignant samples upregulation significant results
TNFRSF4	1.11948e-25	1.87297	0.054	0.011	3.12325e-21	ENSG00000186827	protein_coding	Prog like vs other cells single cell malignant samples upregulation significant results
MEX3B	2.39045e-25	1.76022	0.07	0.019	6.6691e-21	ENSG00000183496	protein_coding	Prog like vs other cells single cell malignant samples upregulation significant results
TM4SF1	2.61697e-25	1.48987	0.067	0.017	7.30108e-21	ENSG00000169908	protein_coding	Prog like vs other cells single cell malignant samples upregulation significant results
ERGIC1	3.88367e-25	0.860033	0.162	0.08	1.08351e-20	ENSG00000113719	protein_coding	Prog like vs other cells single cell malignant samples upregulation significant results
STRBP	4.13359e-25	0.707051	0.18	0.098	1.15323e-20	ENSG00000165209	protein_coding	Prog like vs other cells single cell malignant samples upregulation significant results
HNRNPA1L2	4.42041e-25	0.643952	0.213	0.122	1.23325e-20	ENSG00000139675	protein_coding	Prog like vs other cells single cell malignant samples upregulation significant results
CKS1B	6.90098e-25	0.714386	0.192	0.115	1.9253e-20	ENSG00000173207	protein_coding	Prog like vs other cells single cell malignant samples upregulation significant results
LPIN1	1.35588e-24	1.02846	0.114	0.048	3.78278e-20	ENSG00000134324	protein_coding	Prog like vs other cells single cell malignant samples upregulation significant results
SPNS3	1.65134e-24	1.04256	0.147	0.063	4.60709e-20	ENSG00000182557	protein_coding	Prog like vs other cells single cell malignant samples upregulation significant results
TEX30	1.66859e-24	1.16848	0.136	0.059	4.65519e-20	ENSG00000151287	protein_coding	Prog like vs other cells single cell malignant samples upregulation significant results
DDX1	1.67303e-24	0.645377	0.283	0.177	4.66758e-20	ENSG00000079785	protein_coding	Prog like vs other cells single cell malignant samples upregulation significant results
KLHL23	1.92045e-24	1.35031	0.087	0.03	5.35786e-20	ENSG00000213160	protein_coding	Prog like vs other cells single cell malignant samples upregulation significant results
RUVBL1	1.92193e-24	0.809983	0.19	0.102	5.36198e-20	ENSG00000175792	protein_coding	Prog like vs other cells single cell malignant samples upregulation significant results
SYTL1	5.01167e-24	0.905657	0.156	0.07	1.39821e-19	ENSG00000142765	protein_coding	Prog like vs other cells single cell malignant samples upregulation significant results
SSRP1	7.24919e-24	0.588398	0.288	0.185	2.02245e-19	ENSG00000149136	protein_coding	Prog like vs other cells single cell malignant samples upregulation significant results
ITM2C	8.86046e-24	0.722694	0.277	0.146	2.47198e-19	ENSG00000135916	protein_coding	Prog like vs other cells single cell malignant samples upregulation significant results
DCUN1D5	9.43725e-24	0.7791	0.174	0.094	2.6329e-19	ENSG00000137692	protein_coding	Prog like vs other cells single cell malignant samples upregulation significant results
UNG	9.771e-24	1.41515	0.118	0.049	2.72601e-19	ENSG00000076248	protein_coding	Prog like vs other cells single cell malignant samples upregulation significant results
GOLGA8A	1.24513e-23	0.666689	0.142	0.075	3.47378e-19	ENSG00000291995	protein_coding	Prog like vs other cells single cell malignant samples upregulation significant results
GOLGA8A	1.24513e-23	0.666689	0.142	0.075	3.47378e-19	ENSG00000175265	protein_coding	Prog like vs other cells single cell malignant samples upregulation significant results
INTS13	1.32577e-23	0.663678	0.151	0.086	3.69876e-19	ENSG00000064102	protein_coding	Prog like vs other cells single cell malignant samples upregulation significant results
ETS2	2.30617e-23	0.59633	0.315	0.197	6.43397e-19	ENSG00000157557	protein_coding	Prog like vs other cells single cell malignant samples upregulation significant results
AHCY	2.62587e-23	0.913226	0.206	0.106	7.32591e-19	ENSG00000101444	protein_coding	Prog like vs other cells single cell malignant samples upregulation significant results
CMSS1	3.05492e-23	1.01367	0.129	0.062	8.52292e-19	ENSG00000184220	protein_coding	Prog like vs other cells single cell malignant samples upregulation significant results
COMT	3.22121e-23	0.602082	0.304	0.188	8.98684e-19	ENSG00000093010	protein_coding	Prog like vs other cells single cell malignant samples upregulation significant results
MDK	4.23408e-23	1.09815	0.118	0.051	1.18127e-18	ENSG00000110492	protein_coding	Prog like vs other cells single cell malignant samples upregulation significant results
TEX10	4.44694e-23	0.73575	0.152	0.083	1.24065e-18	ENSG00000136891	protein_coding	Prog like vs other cells single cell malignant samples upregulation significant results
DCTPP1	5.03292e-23	1.04273	0.152	0.069	1.40413e-18	ENSG00000179958	protein_coding	Prog like vs other cells single cell malignant samples upregulation significant results
FARSB	7.26173e-23	0.931279	0.13	0.065	2.02595e-18	ENSG00000116120	protein_coding	Prog like vs other cells single cell malignant samples upregulation significant results
MLLT3	7.36537e-23	0.750032	0.196	0.111	2.05486e-18	ENSG00000171843	protein_coding	Prog like vs other cells single cell malignant samples upregulation significant results
BIVM	9.34287e-23	1.28276	0.081	0.028	2.60657e-18	ENSG00000134897	protein_coding	Prog like vs other cells single cell malignant samples upregulation significant results
ACBD6	9.93434e-23	0.695554	0.192	0.106	2.77158e-18	ENSG00000230124	protein_coding	Prog like vs other cells single cell malignant samples upregulation significant results
CDK4	2.30877e-22	1.04044	0.195	0.096	6.44124e-18	ENSG00000135446	protein_coding	Prog like vs other cells single cell malignant samples upregulation significant results
TRMT10C	2.52299e-22	0.746791	0.189	0.101	7.0389e-18	ENSG00000174173	protein_coding	Prog like vs other cells single cell malignant samples upregulation significant results
LYRM1	3.27457e-22	0.800421	0.126	0.069	9.13573e-18	ENSG00000102897	protein_coding	Prog like vs other cells single cell malignant samples upregulation significant results
CCDC152	3.61132e-22	1.28806	0.081	0.028	1.00752e-17	ENSG00000198865	protein_coding	Prog like vs other cells single cell malignant samples upregulation significant results
ST3GAL4	4.22668e-22	1.33987	0.122	0.044	1.1792e-17	ENSG00000110080	protein_coding	Prog like vs other cells single cell malignant samples upregulation significant results
TESPA1	1.12228e-21	0.755648	0.094	0.04	3.13104e-17	ENSG00000135426	protein_coding	Prog like vs other cells single cell malignant samples upregulation significant results
TEC	1.59966e-21	0.625086	0.132	0.074	4.46289e-17	ENSG00000135605	protein_coding	Prog like vs other cells single cell malignant samples upregulation significant results
GNAI1	1.73719e-21	1.12822	0.086	0.033	4.84658e-17	ENSG00000127955	protein_coding	Prog like vs other cells single cell malignant samples upregulation significant results
ZBTB44	1.84909e-21	0.585745	0.275	0.163	5.15878e-17	ENSG00000196323	protein_coding	Prog like vs other cells single cell malignant samples upregulation significant results
TIMM13	2.74607e-21	0.640462	0.285	0.178	7.66125e-17	ENSG00000099800	protein_coding	Prog like vs other cells single cell malignant samples upregulation significant results
RRM1	3.16257e-21	0.82979	0.155	0.09	8.82324e-17	ENSG00000167325	protein_coding	Prog like vs other cells single cell malignant samples upregulation significant results
MCM7	3.84974e-21	0.836402	0.194	0.109	1.07404e-16	ENSG00000166508	protein_coding	Prog like vs other cells single cell malignant samples upregulation significant results
LRBA	4.30862e-21	0.63222	0.113	0.057	1.20206e-16	ENSG00000198589	protein_coding	Prog like vs other cells single cell malignant samples upregulation significant results
DPPA4	4.32457e-21	1.46314	0.068	0.022	1.20651e-16	ENSG00000121570	protein_coding	Prog like vs other cells single cell malignant samples upregulation significant results
MYCN	5.86309e-21	1.88056	0.041	0.01	1.63574e-16	ENSG00000134323	protein_coding	Prog like vs other cells single cell malignant samples upregulation significant results
TM7SF3	7.79373e-21	0.695166	0.253	0.15	2.17437e-16	ENSG00000064115	protein_coding	Prog like vs other cells single cell malignant samples upregulation significant results
MCM5	8.60457e-21	0.876264	0.158	0.085	2.40059e-16	ENSG00000100297	protein_coding	Prog like vs other cells single cell malignant samples upregulation significant results
EBNA1BP2	1.0205e-20	0.914541	0.191	0.104	2.8471e-16	ENSG00000117395	protein_coding	Prog like vs other cells single cell malignant samples upregulation significant results
PHB2	1.48838e-20	0.697238	0.327	0.201	4.15243e-16	ENSG00000215021	protein_coding	Prog like vs other cells single cell malignant samples upregulation significant results
MECOM	1.91707e-20	1.3529	0.08	0.03	5.34843e-16	ENSG00000085276	protein_coding	Prog like vs other cells single cell malignant samples upregulation significant results
DNMT3A	3.36408e-20	0.808288	0.204	0.113	9.38545e-16	ENSG00000119772	protein_coding	Prog like vs other cells single cell malignant samples upregulation significant results
ZMIZ1	5.18945e-20	0.764417	0.223	0.122	1.44781e-15	ENSG00000108175	protein_coding	Prog like vs other cells single cell malignant samples upregulation significant results
BCL2	5.43907e-20	0.631998	0.13	0.065	1.51745e-15	ENSG00000171791	protein_coding	Prog like vs other cells single cell malignant samples upregulation significant results
LSM2	6.16948e-20	0.741758	0.219	0.118	1.72122e-15	ENSG00000224979	protein_coding	Prog like vs other cells single cell malignant samples upregulation significant results
LSM2	6.16948e-20	0.741758	0.219	0.118	1.72122e-15	ENSG00000236826	protein_coding	Prog like vs other cells single cell malignant samples upregulation significant results
LSM2	6.16948e-20	0.741758	0.219	0.118	1.72122e-15	ENSG00000231502	protein_coding	Prog like vs other cells single cell malignant samples upregulation significant results
LSM2	6.16948e-20	0.741758	0.219	0.118	1.72122e-15	ENSG00000172850	protein_coding	Prog like vs other cells single cell malignant samples upregulation significant results
LSM2	6.16948e-20	0.741758	0.219	0.118	1.72122e-15	ENSG00000225998	protein_coding	Prog like vs other cells single cell malignant samples upregulation significant results
LSM2	6.16948e-20	0.741758	0.219	0.118	1.72122e-15	ENSG00000204392	protein_coding	Prog like vs other cells single cell malignant samples upregulation significant results
ZNRF1	6.52085e-20	1.48959	0.069	0.021	1.81925e-15	ENSG00000186187	protein_coding	Prog like vs other cells single cell malignant samples upregulation significant results
DDX10	6.56809e-20	0.796105	0.162	0.086	1.83243e-15	ENSG00000178105	protein_coding	Prog like vs other cells single cell malignant samples upregulation significant results
LRRC70	6.86217e-20	1.26646	0.062	0.021	1.91448e-15	ENSG00000186105	protein_coding	Prog like vs other cells single cell malignant samples upregulation significant results
GART	7.25165e-20	0.744357	0.179	0.1	2.02314e-15	ENSG00000262473	protein_coding	Prog like vs other cells single cell malignant samples upregulation significant results
GART	7.25165e-20	0.744357	0.179	0.1	2.02314e-15	ENSG00000159131	protein_coding	Prog like vs other cells single cell malignant samples upregulation significant results
ARHGAP22	7.25344e-20	2.2779	0.045	0.01	2.02364e-15	ENSG00000128805	protein_coding	Prog like vs other cells single cell malignant samples upregulation significant results
PRDX1	8.36984e-20	0.755382	0.308	0.19	2.3351e-15	ENSG00000117450	protein_coding	Prog like vs other cells single cell malignant samples upregulation significant results
FAM216A	8.89787e-20	1.00587	0.167	0.082	2.48242e-15	ENSG00000204856	protein_coding	Prog like vs other cells single cell malignant samples upregulation significant results
MSH2	9.77305e-20	0.844507	0.156	0.085	2.72658e-15	ENSG00000095002	protein_coding	Prog like vs other cells single cell malignant samples upregulation significant results
LDLRAD2	1.06047e-19	1.26562	0.053	0.022	2.9586e-15	ENSG00000187942	protein_coding	Prog like vs other cells single cell malignant samples upregulation significant results
BEX2	1.12155e-19	0.974975	0.051	0.019	3.12902e-15	ENSG00000133134	protein_coding	Prog like vs other cells single cell malignant samples upregulation significant results
RUFY1	1.15026e-19	0.725764	0.22	0.135	3.20911e-15	ENSG00000284260	protein_coding	Prog like vs other cells single cell malignant samples upregulation significant results
RUFY1	1.15026e-19	0.725764	0.22	0.135	3.20911e-15	ENSG00000176783	protein_coding	Prog like vs other cells single cell malignant samples upregulation significant results
EIF2S1	1.19355e-19	0.599689	0.194	0.12	3.32987e-15	ENSG00000134001	protein_coding	Prog like vs other cells single cell malignant samples upregulation significant results
MSH6	1.5446e-19	0.638844	0.18	0.109	4.30927e-15	ENSG00000116062	protein_coding	Prog like vs other cells single cell malignant samples upregulation significant results
NUDT5	1.74147e-19	0.626798	0.205	0.118	4.85852e-15	ENSG00000165609	protein_coding	Prog like vs other cells single cell malignant samples upregulation significant results
SLC17A9	2.10094e-19	1.14127	0.131	0.056	5.86141e-15	ENSG00000101194	protein_coding	Prog like vs other cells single cell malignant samples upregulation significant results
TSPYL4	2.62213e-19	1.24457	0.078	0.031	7.31547e-15	ENSG00000187189	protein_coding	Prog like vs other cells single cell malignant samples upregulation significant results
NRIP1	2.68827e-19	0.628068	0.239	0.143	7.5e-15	ENSG00000180530	protein_coding	Prog like vs other cells single cell malignant samples upregulation significant results
STAT5A	3.53655e-19	0.690087	0.183	0.102	9.86663e-15	ENSG00000126561	protein_coding	Prog like vs other cells single cell malignant samples upregulation significant results
ABCE1	3.63774e-19	0.607852	0.254	0.163	1.01489e-14	ENSG00000164163	protein_coding	Prog like vs other cells single cell malignant samples upregulation significant results
EXOSC5	4.8848e-19	1.13686	0.128	0.056	1.36281e-14	ENSG00000077348	protein_coding	Prog like vs other cells single cell malignant samples upregulation significant results
HLTF	5.26393e-19	0.586791	0.134	0.075	1.46858e-14	ENSG00000071794	protein_coding	Prog like vs other cells single cell malignant samples upregulation significant results
IKZF2	5.76188e-19	0.952549	0.083	0.034	1.60751e-14	ENSG00000030419	protein_coding	Prog like vs other cells single cell malignant samples upregulation significant results
NIT2	6.10894e-19	0.955168	0.126	0.063	1.70433e-14	ENSG00000114021	protein_coding	Prog like vs other cells single cell malignant samples upregulation significant results
MRPL45	6.23891e-19	0.761737	0.13	0.069	1.74059e-14	ENSG00000277936	protein_coding	Prog like vs other cells single cell malignant samples upregulation significant results
MRPL45	6.23891e-19	0.761737	0.13	0.069	1.74059e-14	ENSG00000278845	protein_coding	Prog like vs other cells single cell malignant samples upregulation significant results
LAPTM4B	6.51394e-19	1.20005	0.081	0.032	1.81733e-14	ENSG00000104341	protein_coding	Prog like vs other cells single cell malignant samples upregulation significant results
AIF1L	6.55904e-19	1.42392	0.09	0.033	1.82991e-14	ENSG00000126878	protein_coding	Prog like vs other cells single cell malignant samples upregulation significant results
NPDC1	7.07559e-19	1.58115	0.079	0.021	1.97402e-14	ENSG00000107281	protein_coding	Prog like vs other cells single cell malignant samples upregulation significant results
GINS2	7.67638e-19	1.22271	0.098	0.045	2.14163e-14	ENSG00000131153	protein_coding	Prog like vs other cells single cell malignant samples upregulation significant results
ENOSF1	8.07622e-19	0.595389	0.157	0.096	2.25319e-14	ENSG00000132199	protein_coding	Prog like vs other cells single cell malignant samples upregulation significant results
DNMT3B	9.10762e-19	2.10953	0.054	0.011	2.54094e-14	ENSG00000088305	protein_coding	Prog like vs other cells single cell malignant samples upregulation significant results
PPP6R1	1.13779e-18	0.698502	0.186	0.105	3.17431e-14	ENSG00000105063	protein_coding	Prog like vs other cells single cell malignant samples upregulation significant results
CYP7B1	1.86635e-18	1.18028	0.065	0.025	5.20692e-14	ENSG00000172817	protein_coding	Prog like vs other cells single cell malignant samples upregulation significant results
PROM1	2.14694e-18	1.65944	0.072	0.021	5.98974e-14	ENSG00000007062	protein_coding	Prog like vs other cells single cell malignant samples upregulation significant results
PTPN7	2.33311e-18	0.715443	0.164	0.092	6.50914e-14	ENSG00000143851	protein_coding	Prog like vs other cells single cell malignant samples upregulation significant results
MN1	2.4605e-18	1.14864	0.05	0.017	6.86454e-14	ENSG00000169184	protein_coding	Prog like vs other cells single cell malignant samples upregulation significant results
METTL26	2.57498e-18	0.81071	0.19	0.108	7.18393e-14	ENSG00000130731	protein_coding	Prog like vs other cells single cell malignant samples upregulation significant results
CCNB1IP1	2.60147e-18	0.759709	0.161	0.086	7.25783e-14	ENSG00000291784	protein_coding	Prog like vs other cells single cell malignant samples upregulation significant results
CCNB1IP1	2.60147e-18	0.759709	0.161	0.086	7.25783e-14	ENSG00000100814	protein_coding	Prog like vs other cells single cell malignant samples upregulation significant results
NOB1	3.33195e-18	0.702879	0.187	0.109	9.29581e-14	ENSG00000141101	protein_coding	Prog like vs other cells single cell malignant samples upregulation significant results
TRAF5	6.26572e-18	0.700547	0.092	0.043	1.74807e-13	ENSG00000082512	protein_coding	Prog like vs other cells single cell malignant samples upregulation significant results
THYN1	6.96796e-18	0.747552	0.206	0.116	1.94399e-13	ENSG00000151500	protein_coding	Prog like vs other cells single cell malignant samples upregulation significant results
PRMT1	7.94789e-18	0.710694	0.178	0.103	2.21738e-13	ENSG00000126457	protein_coding	Prog like vs other cells single cell malignant samples upregulation significant results
TCEAL9	9.21056e-18	1.3004	0.069	0.028	2.56965e-13	ENSG00000185222	protein_coding	Prog like vs other cells single cell malignant samples upregulation significant results
C11orf54	1.01794e-17	0.606554	0.171	0.091	2.83994e-13	ENSG00000182919	protein_coding	Prog like vs other cells single cell malignant samples upregulation significant results
GMNN	1.07023e-17	0.775402	0.139	0.088	2.98583e-13	ENSG00000112312	protein_coding	Prog like vs other cells single cell malignant samples upregulation significant results
G3BP1	1.12818e-17	0.596504	0.26	0.164	3.14752e-13	ENSG00000145907	protein_coding	Prog like vs other cells single cell malignant samples upregulation significant results
SCN9A	1.17034e-17	1.8629	0.029	0.006	3.26513e-13	ENSG00000169432	protein_coding	Prog like vs other cells single cell malignant samples upregulation significant results
BANF1	1.57308e-17	0.588455	0.231	0.145	4.38873e-13	ENSG00000175334	protein_coding	Prog like vs other cells single cell malignant samples upregulation significant results
HMGN5	1.68159e-17	0.726708	0.067	0.032	4.69147e-13	ENSG00000198157	protein_coding	Prog like vs other cells single cell malignant samples upregulation significant results
JPT2	1.6889e-17	1.03942	0.11	0.051	4.71187e-13	ENSG00000206053	protein_coding	Prog like vs other cells single cell malignant samples upregulation significant results
FAM47E	1.71121e-17	2.35941	0.028	0.005	4.7741e-13	ENSG00000189157	protein_coding	Prog like vs other cells single cell malignant samples upregulation significant results
CD38	1.82675e-17	0.642051	0.165	0.107	5.09644e-13	ENSG00000004468	protein_coding	Prog like vs other cells single cell malignant samples upregulation significant results
GAR1	2.29867e-17	0.802059	0.126	0.064	6.41306e-13	ENSG00000109534	protein_coding	Prog like vs other cells single cell malignant samples upregulation significant results
MRTO4	3.27781e-17	0.871458	0.147	0.078	9.14476e-13	ENSG00000053372	protein_coding	Prog like vs other cells single cell malignant samples upregulation significant results
NUDCD1	4.26294e-17	0.946003	0.147	0.077	1.18932e-12	ENSG00000120526	protein_coding	Prog like vs other cells single cell malignant samples upregulation significant results
MAGED1	4.33146e-17	1.02291	0.083	0.034	1.20843e-12	ENSG00000179222	protein_coding	Prog like vs other cells single cell malignant samples upregulation significant results
C1QTNF4	4.95042e-17	0.929636	0.136	0.063	1.38112e-12	ENSG00000284838	protein_coding	Prog like vs other cells single cell malignant samples upregulation significant results
C1QTNF4	4.95042e-17	0.929636	0.136	0.063	1.38112e-12	ENSG00000172247	protein_coding	Prog like vs other cells single cell malignant samples upregulation significant results
GPATCH4	5.11914e-17	0.909139	0.102	0.051	1.42819e-12	ENSG00000292251	protein_coding	Prog like vs other cells single cell malignant samples upregulation significant results
GPATCH4	5.11914e-17	0.909139	0.102	0.051	1.42819e-12	ENSG00000160818	protein_coding	Prog like vs other cells single cell malignant samples upregulation significant results
MACC1	5.84512e-17	1.11184	0.056	0.021	1.63073e-12	ENSG00000183742	protein_coding	Prog like vs other cells single cell malignant samples upregulation significant results
TMEM106C	6.88162e-17	0.950552	0.088	0.046	1.9199e-12	ENSG00000134291	protein_coding	Prog like vs other cells single cell malignant samples upregulation significant results
FAM219B	7.23196e-17	0.920287	0.13	0.059	2.01765e-12	ENSG00000178761	protein_coding	Prog like vs other cells single cell malignant samples upregulation significant results
CRISPLD1	7.59704e-17	1.72529	0.045	0.013	2.1195e-12	ENSG00000121005	protein_coding	Prog like vs other cells single cell malignant samples upregulation significant results
CMBL	8.23654e-17	1.39063	0.078	0.032	2.29791e-12	ENSG00000164237	protein_coding	Prog like vs other cells single cell malignant samples upregulation significant results
CASP3	8.56251e-17	0.663881	0.154	0.093	2.38885e-12	ENSG00000164305	protein_coding	Prog like vs other cells single cell malignant samples upregulation significant results
LSM4	1.14379e-16	0.582529	0.214	0.139	3.19107e-12	ENSG00000130520	protein_coding	Prog like vs other cells single cell malignant samples upregulation significant results
MTHFD1	1.42777e-16	0.951377	0.124	0.066	3.98333e-12	ENSG00000100714	protein_coding	Prog like vs other cells single cell malignant samples upregulation significant results
BRCA1	1.48981e-16	0.613665	0.139	0.088	4.15643e-12	ENSG00000012048	protein_coding	Prog like vs other cells single cell malignant samples upregulation significant results
RRP1B	1.79766e-16	0.853201	0.165	0.09	5.0153e-12	ENSG00000160208	protein_coding	Prog like vs other cells single cell malignant samples upregulation significant results
FANCI	2.53945e-16	0.768564	0.131	0.077	7.08482e-12	ENSG00000140525	protein_coding	Prog like vs other cells single cell malignant samples upregulation significant results
ACYP1	3.10784e-16	0.618159	0.097	0.053	8.67055e-12	ENSG00000119640	protein_coding	Prog like vs other cells single cell malignant samples upregulation significant results
EXTL2	3.20055e-16	0.703457	0.08	0.04	8.92922e-12	ENSG00000162694	protein_coding	Prog like vs other cells single cell malignant samples upregulation significant results
FSCN1	6.49928e-16	1.14131	0.1	0.041	1.81324e-11	ENSG00000075618	protein_coding	Prog like vs other cells single cell malignant samples upregulation significant results
DAPK1	6.52159e-16	0.881257	0.123	0.06	1.81946e-11	ENSG00000196730	protein_coding	Prog like vs other cells single cell malignant samples upregulation significant results
MZT2B	6.7219e-16	0.649662	0.228	0.141	1.87534e-11	ENSG00000292119	protein_coding	Prog like vs other cells single cell malignant samples upregulation significant results
MZT2B	6.7219e-16	0.649662	0.228	0.141	1.87534e-11	ENSG00000152082	protein_coding	Prog like vs other cells single cell malignant samples upregulation significant results
TRAPPC6A	6.72361e-16	0.587284	0.126	0.073	1.87582e-11	ENSG00000007255	protein_coding	Prog like vs other cells single cell malignant samples upregulation significant results
RFTN1	9.78015e-16	0.640642	0.101	0.052	2.72856e-11	ENSG00000131378	protein_coding	Prog like vs other cells single cell malignant samples upregulation significant results
PLAGL1	1.16519e-15	0.868048	0.127	0.064	3.25077e-11	ENSG00000118495	protein_coding	Prog like vs other cells single cell malignant samples upregulation significant results
B4GALT6	1.24976e-15	1.21224	0.073	0.028	3.48671e-11	ENSG00000118276	protein_coding	Prog like vs other cells single cell malignant samples upregulation significant results
TCEAL1	1.29456e-15	0.721642	0.121	0.066	3.6117e-11	ENSG00000172465	protein_coding	Prog like vs other cells single cell malignant samples upregulation significant results
VNN1	1.36812e-15	1.02778	0.126	0.053	3.81691e-11	ENSG00000112299	protein_coding	Prog like vs other cells single cell malignant samples upregulation significant results
NPM3	1.60169e-15	0.974226	0.126	0.064	4.46854e-11	ENSG00000107833	protein_coding	Prog like vs other cells single cell malignant samples upregulation significant results
TSPAN13	1.77939e-15	1.66642	0.068	0.02	4.96432e-11	ENSG00000106537	protein_coding	Prog like vs other cells single cell malignant samples upregulation significant results
SLC39A3	1.829e-15	1.08806	0.145	0.07	5.10272e-11	ENSG00000141873	protein_coding	Prog like vs other cells single cell malignant samples upregulation significant results
GOLGA8N	2.2613e-15	0.764573	0.121	0.068	6.3088e-11	ENSG00000283589	protein_coding	Prog like vs other cells single cell malignant samples upregulation significant results
GOLGA8N	2.2613e-15	0.764573	0.121	0.068	6.3088e-11	ENSG00000232653	protein_coding	Prog like vs other cells single cell malignant samples upregulation significant results
REXO2	2.63443e-15	0.602463	0.154	0.087	7.34979e-11	ENSG00000076043	protein_coding	Prog like vs other cells single cell malignant samples upregulation significant results
GLI2	2.72815e-15	2.70162	0.018	0.002	7.61126e-11	ENSG00000074047	protein_coding	Prog like vs other cells single cell malignant samples upregulation significant results
HACD2	2.97093e-15	0.663397	0.112	0.06	8.2886e-11	ENSG00000206527	protein_coding	Prog like vs other cells single cell malignant samples upregulation significant results
POLR2I	3.00104e-15	0.734194	0.151	0.086	8.37261e-11	ENSG00000105258	protein_coding	Prog like vs other cells single cell malignant samples upregulation significant results
GRHPR	3.06505e-15	0.616374	0.174	0.104	8.55118e-11	ENSG00000137106	protein_coding	Prog like vs other cells single cell malignant samples upregulation significant results
LYRM4	3.36591e-15	0.640716	0.138	0.085	9.39055e-11	ENSG00000214113	protein_coding	Prog like vs other cells single cell malignant samples upregulation significant results
FKBP4	3.95607e-15	1.04668	0.13	0.06	1.1037e-10	ENSG00000004478	protein_coding	Prog like vs other cells single cell malignant samples upregulation significant results
ENAH	4.21411e-15	1.20471	0.049	0.017	1.17569e-10	ENSG00000154380	protein_coding	Prog like vs other cells single cell malignant samples upregulation significant results
PIEZO2	4.45283e-15	2.25867	0.024	0.004	1.2423e-10	ENSG00000154864	protein_coding	Prog like vs other cells single cell malignant samples upregulation significant results
CASP6	5.25307e-15	0.654727	0.123	0.069	1.46556e-10	ENSG00000138794	protein_coding	Prog like vs other cells single cell malignant samples upregulation significant results
MEGF6	6.05839e-15	0.95493	0.107	0.048	1.69023e-10	ENSG00000162591	protein_coding	Prog like vs other cells single cell malignant samples upregulation significant results
SKA3	6.80836e-15	1.19088	0.098	0.051	1.89946e-10	ENSG00000165480	protein_coding	Prog like vs other cells single cell malignant samples upregulation significant results
KLHL9	8.84323e-15	0.666296	0.129	0.073	2.46717e-10	ENSG00000198642	protein_coding	Prog like vs other cells single cell malignant samples upregulation significant results
CPNE1	8.92748e-15	0.678135	0.262	0.152	2.49068e-10	ENSG00000214078	protein_coding	Prog like vs other cells single cell malignant samples upregulation significant results
MPZL1	9.49896e-15	0.836499	0.147	0.083	2.65012e-10	ENSG00000197965	protein_coding	Prog like vs other cells single cell malignant samples upregulation significant results
MAT2A	1.15788e-14	0.605273	0.185	0.115	3.23037e-10	ENSG00000168906	protein_coding	Prog like vs other cells single cell malignant samples upregulation significant results
BEX4	1.24208e-14	0.583326	0.14	0.088	3.46528e-10	ENSG00000102409	protein_coding	Prog like vs other cells single cell malignant samples upregulation significant results
WRNIP1	1.3284e-14	0.744875	0.112	0.063	3.70609e-10	ENSG00000124535	protein_coding	Prog like vs other cells single cell malignant samples upregulation significant results
TSPAN2	1.36893e-14	0.910364	0.062	0.029	3.81918e-10	ENSG00000134198	protein_coding	Prog like vs other cells single cell malignant samples upregulation significant results
POLR2D	1.37288e-14	0.733549	0.117	0.062	3.83021e-10	ENSG00000144231	protein_coding	Prog like vs other cells single cell malignant samples upregulation significant results
CD109	1.6304e-14	1.25742	0.079	0.028	4.54865e-10	ENSG00000156535	protein_coding	Prog like vs other cells single cell malignant samples upregulation significant results
VSTM4	1.70304e-14	2.24554	0.034	0.007	4.75131e-10	ENSG00000165633	protein_coding	Prog like vs other cells single cell malignant samples upregulation significant results
PSMG1	1.71318e-14	0.840232	0.127	0.068	4.77961e-10	ENSG00000183527	protein_coding	Prog like vs other cells single cell malignant samples upregulation significant results
PRPF19	1.79876e-14	0.720662	0.148	0.083	5.01836e-10	ENSG00000110107	protein_coding	Prog like vs other cells single cell malignant samples upregulation significant results
HPRT1	1.89575e-14	0.590607	0.156	0.095	5.28894e-10	ENSG00000165704	protein_coding	Prog like vs other cells single cell malignant samples upregulation significant results
SLA2	1.91635e-14	0.807215	0.047	0.018	5.34642e-10	ENSG00000101082	protein_coding	Prog like vs other cells single cell malignant samples upregulation significant results
SLC9A7	1.91985e-14	0.880357	0.098	0.047	5.35619e-10	ENSG00000065923	protein_coding	Prog like vs other cells single cell malignant samples upregulation significant results
LAGE3	1.93821e-14	0.735765	0.119	0.063	5.40742e-10	ENSG00000196976	protein_coding	Prog like vs other cells single cell malignant samples upregulation significant results
MRE11	2.9129e-14	0.748284	0.187	0.11	8.1267e-10	ENSG00000020922	protein_coding	Prog like vs other cells single cell malignant samples upregulation significant results
TMEM97	3.02782e-14	1.06894	0.101	0.048	8.4473e-10	ENSG00000109084	protein_coding	Prog like vs other cells single cell malignant samples upregulation significant results
STN1	3.11311e-14	0.604756	0.119	0.066	8.68526e-10	ENSG00000107960	protein_coding	Prog like vs other cells single cell malignant samples upregulation significant results
PFKP	3.16623e-14	0.720047	0.145	0.082	8.83348e-10	ENSG00000067057	protein_coding	Prog like vs other cells single cell malignant samples upregulation significant results
SV2A	3.57736e-14	1.48774	0.061	0.021	9.98047e-10	ENSG00000159164	protein_coding	Prog like vs other cells single cell malignant samples upregulation significant results
MKKS	4.07176e-14	0.622398	0.178	0.113	1.13598e-09	ENSG00000125863	protein_coding	Prog like vs other cells single cell malignant samples upregulation significant results
KRT18	4.42032e-14	1.20796	0.065	0.027	1.23322e-09	ENSG00000111057	protein_coding	Prog like vs other cells single cell malignant samples upregulation significant results
SLC12A2	4.7281e-14	0.815873	0.105	0.058	1.31909e-09	ENSG00000064651	protein_coding	Prog like vs other cells single cell malignant samples upregulation significant results
SYNJ2	4.80964e-14	1.22092	0.047	0.018	1.34184e-09	ENSG00000078269	protein_coding	Prog like vs other cells single cell malignant samples upregulation significant results
SLC35F2	5.64166e-14	1.63361	0.132	0.049	1.57397e-09	ENSG00000110660	protein_coding	Prog like vs other cells single cell malignant samples upregulation significant results
PSMB5	6.26911e-14	0.719523	0.168	0.095	1.74902e-09	ENSG00000100804	protein_coding	Prog like vs other cells single cell malignant samples upregulation significant results
TTC24	6.94365e-14	1.42611	0.073	0.026	1.93721e-09	ENSG00000291760	protein_coding	Prog like vs other cells single cell malignant samples upregulation significant results
TTC24	6.94365e-14	1.42611	0.073	0.026	1.93721e-09	ENSG00000187862	protein_coding	Prog like vs other cells single cell malignant samples upregulation significant results
NBAS	7.06756e-14	0.70736	0.114	0.064	1.97178e-09	ENSG00000151779	protein_coding	Prog like vs other cells single cell malignant samples upregulation significant results
ATIC	7.10009e-14	0.738336	0.13	0.072	1.98085e-09	ENSG00000138363	protein_coding	Prog like vs other cells single cell malignant samples upregulation significant results
AGPS	7.87413e-14	0.62498	0.166	0.107	2.1968e-09	ENSG00000018510	protein_coding	Prog like vs other cells single cell malignant samples upregulation significant results
FAM234A	9.14976e-14	0.651089	0.124	0.071	2.55269e-09	ENSG00000167930	protein_coding	Prog like vs other cells single cell malignant samples upregulation significant results
TK1	1.0237e-13	1.03038	0.106	0.059	2.85603e-09	ENSG00000167900	protein_coding	Prog like vs other cells single cell malignant samples upregulation significant results
CEP41	1.12003e-13	0.693497	0.096	0.055	3.12477e-09	ENSG00000106477	protein_coding	Prog like vs other cells single cell malignant samples upregulation significant results
LIG1	1.23458e-13	0.609235	0.107	0.066	3.44437e-09	ENSG00000105486	protein_coding	Prog like vs other cells single cell malignant samples upregulation significant results
EMG1	1.23815e-13	0.860664	0.111	0.058	3.4543e-09	ENSG00000126749	protein_coding	Prog like vs other cells single cell malignant samples upregulation significant results
CSE1L	1.53316e-13	0.618489	0.123	0.075	4.27735e-09	ENSG00000124207	protein_coding	Prog like vs other cells single cell malignant samples upregulation significant results
PTP4A3	1.64517e-13	0.63104	0.047	0.021	4.58987e-09	ENSG00000291470	protein_coding	Prog like vs other cells single cell malignant samples upregulation significant results
PTP4A3	1.64517e-13	0.63104	0.047	0.021	4.58987e-09	ENSG00000275575	protein_coding	Prog like vs other cells single cell malignant samples upregulation significant results
PTP4A3	1.64517e-13	0.63104	0.047	0.021	4.58987e-09	ENSG00000184489	protein_coding	Prog like vs other cells single cell malignant samples upregulation significant results
TPSAB1	1.68387e-13	0.944181	0.053	0.021	4.69784e-09	ENSG00000172236	protein_coding	Prog like vs other cells single cell malignant samples upregulation significant results
TRUB2	1.73869e-13	0.896799	0.091	0.042	4.85077e-09	ENSG00000167112	protein_coding	Prog like vs other cells single cell malignant samples upregulation significant results
PMF1	1.74345e-13	0.766016	0.114	0.065	4.86405e-09	ENSG00000160783	protein_coding	Prog like vs other cells single cell malignant samples upregulation significant results
SCN2A	1.77545e-13	1.55608	0.039	0.013	4.95333e-09	ENSG00000136531	protein_coding	Prog like vs other cells single cell malignant samples upregulation significant results
EPDR1	1.80515e-13	1.43786	0.069	0.027	5.03618e-09	ENSG00000086289	protein_coding	Prog like vs other cells single cell malignant samples upregulation significant results
PRELID2	1.99462e-13	0.931191	0.078	0.038	5.56479e-09	ENSG00000186314	protein_coding	Prog like vs other cells single cell malignant samples upregulation significant results
EI24	2.14897e-13	0.920776	0.14	0.074	5.99542e-09	ENSG00000149547	protein_coding	Prog like vs other cells single cell malignant samples upregulation significant results
DOCK1	2.22515e-13	0.938291	0.067	0.029	6.20795e-09	ENSG00000150760	protein_coding	Prog like vs other cells single cell malignant samples upregulation significant results
CPSF3	2.29851e-13	0.688818	0.161	0.1	6.41262e-09	ENSG00000119203	protein_coding	Prog like vs other cells single cell malignant samples upregulation significant results
LAMTOR1	2.51057e-13	0.682319	0.264	0.163	7.00424e-09	ENSG00000149357	protein_coding	Prog like vs other cells single cell malignant samples upregulation significant results
NTHL1	3.08356e-13	1.19983	0.07	0.027	8.60281e-09	ENSG00000065057	protein_coding	Prog like vs other cells single cell malignant samples upregulation significant results
CAVIN1	3.24963e-13	0.941298	0.045	0.022	9.06613e-09	ENSG00000177469	protein_coding	Prog like vs other cells single cell malignant samples upregulation significant results
PHGDH	3.38013e-13	1.37731	0.055	0.021	9.43022e-09	ENSG00000092621	protein_coding	Prog like vs other cells single cell malignant samples upregulation significant results
LGALS3BP	3.38293e-13	0.870308	0.129	0.07	9.43803e-09	ENSG00000108679	protein_coding	Prog like vs other cells single cell malignant samples upregulation significant results
TNFRSF25	3.43884e-13	0.633367	0.036	0.014	9.59401e-09	ENSG00000215788	protein_coding	Prog like vs other cells single cell malignant samples upregulation significant results
BCL7A	3.75166e-13	0.853298	0.077	0.036	1.04668e-08	ENSG00000110987	protein_coding	Prog like vs other cells single cell malignant samples upregulation significant results
FADS1	4.1516e-13	0.683138	0.115	0.077	1.15825e-08	ENSG00000149485	protein_coding	Prog like vs other cells single cell malignant samples upregulation significant results
ROBO3	4.23356e-13	1.32185	0.046	0.015	1.18112e-08	ENSG00000154134	protein_coding	Prog like vs other cells single cell malignant samples upregulation significant results
OSBPL3	4.26241e-13	0.67828	0.104	0.054	1.18917e-08	ENSG00000070882	protein_coding	Prog like vs other cells single cell malignant samples upregulation significant results
C3orf80	4.31244e-13	1.56484	0.039	0.011	1.20313e-08	ENSG00000180044	protein_coding	Prog like vs other cells single cell malignant samples upregulation significant results
VANGL1	4.46751e-13	0.964571	0.055	0.024	1.24639e-08	ENSG00000173218	protein_coding	Prog like vs other cells single cell malignant samples upregulation significant results
AGAP2	4.60081e-13	0.814777	0.097	0.045	1.28358e-08	ENSG00000135439	protein_coding	Prog like vs other cells single cell malignant samples upregulation significant results
SERPING1	4.95887e-13	2.03575	0.043	0.01	1.38347e-08	ENSG00000149131	protein_coding	Prog like vs other cells single cell malignant samples upregulation significant results
ME1	5.10348e-13	0.886003	0.042	0.016	1.42382e-08	ENSG00000065833	protein_coding	Prog like vs other cells single cell malignant samples upregulation significant results
PDGFC	5.11566e-13	0.690484	0.076	0.037	1.42722e-08	ENSG00000145431	protein_coding	Prog like vs other cells single cell malignant samples upregulation significant results
RUVBL2	5.76115e-13	0.805494	0.128	0.073	1.6073e-08	ENSG00000183207	protein_coding	Prog like vs other cells single cell malignant samples upregulation significant results
MLLT11	5.79947e-13	1.29727	0.035	0.01	1.61799e-08	ENSG00000213190	protein_coding	Prog like vs other cells single cell malignant samples upregulation significant results
SEPHS2	6.12973e-13	0.597214	0.196	0.116	1.71013e-08	ENSG00000179918	protein_coding	Prog like vs other cells single cell malignant samples upregulation significant results
ZBED3	6.24166e-13	1.47688	0.045	0.016	1.74136e-08	ENSG00000132846	protein_coding	Prog like vs other cells single cell malignant samples upregulation significant results
OAF	6.78514e-13	1.54758	0.087	0.029	1.89299e-08	ENSG00000184232	protein_coding	Prog like vs other cells single cell malignant samples upregulation significant results
SPIN1	7.42984e-13	0.637301	0.171	0.104	2.07285e-08	ENSG00000106723	protein_coding	Prog like vs other cells single cell malignant samples upregulation significant results
CRYGD	7.51677e-13	2.51011	0.031	0.006	2.0971e-08	ENSG00000285434	protein_coding	Prog like vs other cells single cell malignant samples upregulation significant results
CRYGD	7.51677e-13	2.51011	0.031	0.006	2.0971e-08	ENSG00000118231	protein_coding	Prog like vs other cells single cell malignant samples upregulation significant results
PPAT	8.76672e-13	0.93492	0.086	0.043	2.44583e-08	ENSG00000128059	protein_coding	Prog like vs other cells single cell malignant samples upregulation significant results
SRPRB	8.84295e-13	0.65085	0.133	0.079	2.46709e-08	ENSG00000144867	protein_coding	Prog like vs other cells single cell malignant samples upregulation significant results
SNRPA	9.7277e-13	0.58842	0.138	0.081	2.71393e-08	ENSG00000077312	protein_coding	Prog like vs other cells single cell malignant samples upregulation significant results
TARBP1	9.9682e-13	0.956427	0.108	0.054	2.78103e-08	ENSG00000059588	protein_coding	Prog like vs other cells single cell malignant samples upregulation significant results
MRPS28	1.05975e-12	0.616047	0.157	0.094	2.95658e-08	ENSG00000147586	protein_coding	Prog like vs other cells single cell malignant samples upregulation significant results
CBFA2T3	1.12399e-12	1.10596	0.074	0.03	3.13581e-08	ENSG00000129993	protein_coding	Prog like vs other cells single cell malignant samples upregulation significant results
GAMT	1.34297e-12	1.07958	0.059	0.023	3.74675e-08	ENSG00000130005	protein_coding	Prog like vs other cells single cell malignant samples upregulation significant results
PRR5L	1.52815e-12	1.01257	0.049	0.017	4.26338e-08	ENSG00000135362	protein_coding	Prog like vs other cells single cell malignant samples upregulation significant results
MRPS18B	1.57257e-12	0.765531	0.145	0.081	4.38731e-08	ENSG00000233813	protein_coding	Prog like vs other cells single cell malignant samples upregulation significant results
MRPS18B	1.57257e-12	0.765531	0.145	0.081	4.38731e-08	ENSG00000227420	protein_coding	Prog like vs other cells single cell malignant samples upregulation significant results
MRPS18B	1.57257e-12	0.765531	0.145	0.081	4.38731e-08	ENSG00000223775	protein_coding	Prog like vs other cells single cell malignant samples upregulation significant results
MRPS18B	1.57257e-12	0.765531	0.145	0.081	4.38731e-08	ENSG00000229861	protein_coding	Prog like vs other cells single cell malignant samples upregulation significant results
MRPS18B	1.57257e-12	0.765531	0.145	0.081	4.38731e-08	ENSG00000203624	protein_coding	Prog like vs other cells single cell malignant samples upregulation significant results
MRPS18B	1.57257e-12	0.765531	0.145	0.081	4.38731e-08	ENSG00000226111	protein_coding	Prog like vs other cells single cell malignant samples upregulation significant results
MRPS18B	1.57257e-12	0.765531	0.145	0.081	4.38731e-08	ENSG00000204568	protein_coding	Prog like vs other cells single cell malignant samples upregulation significant results
CCNE2	1.61167e-12	0.736132	0.072	0.041	4.4964e-08	ENSG00000175305	protein_coding	Prog like vs other cells single cell malignant samples upregulation significant results
MYL6B	1.67245e-12	1.0046	0.103	0.049	4.66597e-08	ENSG00000196465	protein_coding	Prog like vs other cells single cell malignant samples upregulation significant results
IGF2BP3	1.7797e-12	1.38922	0.034	0.012	4.96517e-08	ENSG00000136231	protein_coding	Prog like vs other cells single cell malignant samples upregulation significant results
PRSS21	1.97679e-12	1.28775	0.073	0.025	5.51505e-08	ENSG00000007038	protein_coding	Prog like vs other cells single cell malignant samples upregulation significant results
WDR3	2.01044e-12	0.85824	0.113	0.059	5.60893e-08	ENSG00000065183	protein_coding	Prog like vs other cells single cell malignant samples upregulation significant results
ACTL6A	2.03642e-12	0.720701	0.142	0.084	5.68142e-08	ENSG00000136518	protein_coding	Prog like vs other cells single cell malignant samples upregulation significant results
WDHD1	2.08421e-12	0.815151	0.075	0.039	5.81474e-08	ENSG00000198554	protein_coding	Prog like vs other cells single cell malignant samples upregulation significant results
TSC22D1	2.63112e-12	0.644527	0.137	0.074	7.34056e-08	ENSG00000102804	protein_coding	Prog like vs other cells single cell malignant samples upregulation significant results
MFNG	2.72356e-12	0.689129	0.146	0.082	7.59846e-08	ENSG00000100060	protein_coding	Prog like vs other cells single cell malignant samples upregulation significant results
ALS2	2.929e-12	0.951086	0.074	0.036	8.17161e-08	ENSG00000003393	protein_coding	Prog like vs other cells single cell malignant samples upregulation significant results
QPRT	2.96511e-12	0.966416	0.091	0.043	8.27237e-08	ENSG00000103485	protein_coding	Prog like vs other cells single cell malignant samples upregulation significant results
FAIM	3.03725e-12	0.845964	0.064	0.03	8.47363e-08	ENSG00000158234	protein_coding	Prog like vs other cells single cell malignant samples upregulation significant results
POLR2H	3.07433e-12	0.71408	0.107	0.062	8.57709e-08	ENSG00000163882	protein_coding	Prog like vs other cells single cell malignant samples upregulation significant results
GMDS	3.20363e-12	0.675442	0.077	0.042	8.9378e-08	ENSG00000112699	protein_coding	Prog like vs other cells single cell malignant samples upregulation significant results
SLC25A29	3.2388e-12	0.618286	0.104	0.06	9.03593e-08	ENSG00000197119	protein_coding	Prog like vs other cells single cell malignant samples upregulation significant results
TRIM58	3.38275e-12	0.615963	0.068	0.034	9.43755e-08	ENSG00000162722	protein_coding	Prog like vs other cells single cell malignant samples upregulation significant results
CENPX	3.48942e-12	0.976486	0.128	0.069	9.73513e-08	ENSG00000169689	protein_coding	Prog like vs other cells single cell malignant samples upregulation significant results
SPINT2	3.93703e-12	0.634302	0.204	0.12	1.09839e-07	ENSG00000167642	protein_coding	Prog like vs other cells single cell malignant samples upregulation significant results
ZNF85	4.2695e-12	0.664783	0.07	0.035	1.19115e-07	ENSG00000278091	protein_coding	Prog like vs other cells single cell malignant samples upregulation significant results
ZNF85	4.2695e-12	0.664783	0.07	0.035	1.19115e-07	ENSG00000105750	protein_coding	Prog like vs other cells single cell malignant samples upregulation significant results
ITGA9	4.57429e-12	1.12866	0.033	0.011	1.27618e-07	ENSG00000291488	protein_coding	Prog like vs other cells single cell malignant samples upregulation significant results
ITGA9	4.57429e-12	1.12866	0.033	0.011	1.27618e-07	ENSG00000144668	protein_coding	Prog like vs other cells single cell malignant samples upregulation significant results
RAD51AP1	4.69206e-12	0.591646	0.095	0.066	1.30904e-07	ENSG00000111247	protein_coding	Prog like vs other cells single cell malignant samples upregulation significant results
UBIAD1	5.53737e-12	0.661668	0.077	0.04	1.54487e-07	ENSG00000120942	protein_coding	Prog like vs other cells single cell malignant samples upregulation significant results
GPT2	5.63357e-12	1.32739	0.039	0.015	1.57171e-07	ENSG00000166123	protein_coding	Prog like vs other cells single cell malignant samples upregulation significant results
RCBTB1	5.63955e-12	0.724961	0.099	0.052	1.57338e-07	ENSG00000136144	protein_coding	Prog like vs other cells single cell malignant samples upregulation significant results
USP11	5.77993e-12	0.995193	0.079	0.035	1.61254e-07	ENSG00000102226	protein_coding	Prog like vs other cells single cell malignant samples upregulation significant results
DTL	5.81768e-12	0.849998	0.072	0.041	1.62308e-07	ENSG00000143476	protein_coding	Prog like vs other cells single cell malignant samples upregulation significant results
RPP40	5.9319e-12	1.12053	0.081	0.035	1.65494e-07	ENSG00000124787	protein_coding	Prog like vs other cells single cell malignant samples upregulation significant results
AASDHPPT	6.16465e-12	0.723969	0.176	0.103	1.71988e-07	ENSG00000149313	protein_coding	Prog like vs other cells single cell malignant samples upregulation significant results
MRPL24	7.31527e-12	0.711952	0.122	0.068	2.04089e-07	ENSG00000143314	protein_coding	Prog like vs other cells single cell malignant samples upregulation significant results
ZNF43	7.56744e-12	0.634604	0.139	0.085	2.11124e-07	ENSG00000279566	protein_coding	Prog like vs other cells single cell malignant samples upregulation significant results
ZNF43	7.56744e-12	0.634604	0.139	0.085	2.11124e-07	ENSG00000198521	protein_coding	Prog like vs other cells single cell malignant samples upregulation significant results
CCDC34	9.53649e-12	0.997484	0.075	0.04	2.66058e-07	ENSG00000109881	protein_coding	Prog like vs other cells single cell malignant samples upregulation significant results
EXOSC2	1.00079e-11	0.820277	0.078	0.041	2.79209e-07	ENSG00000130713	protein_coding	Prog like vs other cells single cell malignant samples upregulation significant results
STOML2	1.05583e-11	0.739092	0.164	0.095	2.94567e-07	ENSG00000165283	protein_coding	Prog like vs other cells single cell malignant samples upregulation significant results
NR6A1	1.0852e-11	1.48002	0.043	0.014	3.0276e-07	ENSG00000148200	protein_coding	Prog like vs other cells single cell malignant samples upregulation significant results
ZNF525	1.09138e-11	0.638277	0.106	0.059	3.04483e-07	ENSG00000203326	protein_coding	Prog like vs other cells single cell malignant samples upregulation significant results
POLR3K	1.14863e-11	0.673617	0.096	0.053	3.20456e-07	ENSG00000161980	protein_coding	Prog like vs other cells single cell malignant samples upregulation significant results
SPIN4	1.26407e-11	1.01981	0.068	0.031	3.52663e-07	ENSG00000186767	protein_coding	Prog like vs other cells single cell malignant samples upregulation significant results
ACAT1	1.27477e-11	0.768508	0.228	0.149	3.55649e-07	ENSG00000075239	protein_coding	Prog like vs other cells single cell malignant samples upregulation significant results
IMMP1L	1.35731e-11	0.814737	0.064	0.032	3.78677e-07	ENSG00000148950	protein_coding	Prog like vs other cells single cell malignant samples upregulation significant results
POLR3D	1.42321e-11	0.877628	0.091	0.045	3.97061e-07	ENSG00000168495	protein_coding	Prog like vs other cells single cell malignant samples upregulation significant results
MAD2L1	1.58236e-11	0.691307	0.108	0.072	4.41464e-07	ENSG00000164109	protein_coding	Prog like vs other cells single cell malignant samples upregulation significant results
KCNK5	1.63551e-11	1.88589	0.031	0.009	4.56292e-07	ENSG00000164626	protein_coding	Prog like vs other cells single cell malignant samples upregulation significant results
CDCP1	1.82194e-11	1.14993	0.058	0.021	5.08302e-07	ENSG00000163814	protein_coding	Prog like vs other cells single cell malignant samples upregulation significant results
STMN3	1.92033e-11	0.908632	0.092	0.042	5.35752e-07	ENSG00000197457	protein_coding	Prog like vs other cells single cell malignant samples upregulation significant results
DDX11	2.21998e-11	0.778457	0.059	0.033	6.19353e-07	ENSG00000013573	protein_coding	Prog like vs other cells single cell malignant samples upregulation significant results
ZNF93	2.43462e-11	0.758628	0.076	0.04	6.79234e-07	ENSG00000184635	protein_coding	Prog like vs other cells single cell malignant samples upregulation significant results
BACE1	2.66089e-11	0.847368	0.088	0.045	7.42363e-07	ENSG00000186318	protein_coding	Prog like vs other cells single cell malignant samples upregulation significant results
UBA7	2.76273e-11	0.734776	0.133	0.074	7.70774e-07	ENSG00000182179	protein_coding	Prog like vs other cells single cell malignant samples upregulation significant results
NAT10	2.77561e-11	0.822835	0.123	0.07	7.74366e-07	ENSG00000135372	protein_coding	Prog like vs other cells single cell malignant samples upregulation significant results
RASGRP3	2.89787e-11	0.623824	0.056	0.03	8.08476e-07	ENSG00000152689	protein_coding	Prog like vs other cells single cell malignant samples upregulation significant results
AFMID	2.92887e-11	0.872772	0.098	0.05	8.17125e-07	ENSG00000183077	protein_coding	Prog like vs other cells single cell malignant samples upregulation significant results
CYB561	2.94289e-11	0.753454	0.058	0.028	8.21037e-07	ENSG00000008283	protein_coding	Prog like vs other cells single cell malignant samples upregulation significant results
IMP3	2.97794e-11	0.623283	0.146	0.081	8.30815e-07	ENSG00000177971	protein_coding	Prog like vs other cells single cell malignant samples upregulation significant results
SLC50A1	3.20124e-11	0.695727	0.114	0.064	8.93113e-07	ENSG00000169241	protein_coding	Prog like vs other cells single cell malignant samples upregulation significant results
NIPSNAP1	3.36308e-11	0.947817	0.108	0.056	9.38267e-07	ENSG00000184117	protein_coding	Prog like vs other cells single cell malignant samples upregulation significant results
NUTF2	3.3842e-11	0.582404	0.191	0.125	9.44159e-07	ENSG00000102898	protein_coding	Prog like vs other cells single cell malignant samples upregulation significant results
IFI27L1	3.68381e-11	1.03956	0.051	0.023	1.02775e-06	ENSG00000276880	protein_coding	Prog like vs other cells single cell malignant samples upregulation significant results
IFI27L1	3.68381e-11	1.03956	0.051	0.023	1.02775e-06	ENSG00000165948	protein_coding	Prog like vs other cells single cell malignant samples upregulation significant results
TIMM8B	3.73485e-11	0.776859	0.316	0.204	1.04199e-06	ENSG00000150779	protein_coding	Prog like vs other cells single cell malignant samples upregulation significant results
TSEN15	3.7847e-11	0.792235	0.076	0.039	1.05589e-06	ENSG00000198860	protein_coding	Prog like vs other cells single cell malignant samples upregulation significant results
NME4	3.78925e-11	0.796821	0.148	0.082	1.05716e-06	ENSG00000103202	protein_coding	Prog like vs other cells single cell malignant samples upregulation significant results
GTF3C3	3.79193e-11	0.633016	0.103	0.062	1.05791e-06	ENSG00000119041	protein_coding	Prog like vs other cells single cell malignant samples upregulation significant results
CDK2	3.98509e-11	0.967354	0.075	0.04	1.1118e-06	ENSG00000123374	protein_coding	Prog like vs other cells single cell malignant samples upregulation significant results
ISYNA1	4.34822e-11	0.922455	0.07	0.032	1.21311e-06	ENSG00000105655	protein_coding	Prog like vs other cells single cell malignant samples upregulation significant results
YDJC	4.35246e-11	0.85333	0.097	0.049	1.21429e-06	ENSG00000161179	protein_coding	Prog like vs other cells single cell malignant samples upregulation significant results
ZNF711	4.75298e-11	0.91003	0.046	0.021	1.32603e-06	ENSG00000147180	protein_coding	Prog like vs other cells single cell malignant samples upregulation significant results
PLXND1	4.94185e-11	0.648805	0.111	0.064	1.37873e-06	ENSG00000004399	protein_coding	Prog like vs other cells single cell malignant samples upregulation significant results
TIMELESS	4.99552e-11	0.721638	0.088	0.052	1.3937e-06	ENSG00000111602	protein_coding	Prog like vs other cells single cell malignant samples upregulation significant results
ALG10B	5.57949e-11	0.72213	0.071	0.037	1.55662e-06	ENSG00000175548	protein_coding	Prog like vs other cells single cell malignant samples upregulation significant results
UBASH3B	5.62585e-11	0.738525	0.149	0.079	1.56956e-06	ENSG00000154127	protein_coding	Prog like vs other cells single cell malignant samples upregulation significant results
HTR1F	6.01354e-11	1.81046	0.041	0.009	1.67772e-06	ENSG00000179097	protein_coding	Prog like vs other cells single cell malignant samples upregulation significant results
ZNF534	6.81569e-11	0.69438	0.092	0.051	1.90151e-06	ENSG00000198633	protein_coding	Prog like vs other cells single cell malignant samples upregulation significant results
RFC4	7.39187e-11	0.637773	0.098	0.059	2.06226e-06	ENSG00000163918	protein_coding	Prog like vs other cells single cell malignant samples upregulation significant results
GPN3	7.40177e-11	0.597062	0.189	0.119	2.06502e-06	ENSG00000111231	protein_coding	Prog like vs other cells single cell malignant samples upregulation significant results
ORAI1	8.09165e-11	0.936512	0.087	0.039	2.25749e-06	ENSG00000293604	protein_coding	Prog like vs other cells single cell malignant samples upregulation significant results
ORAI1	8.09165e-11	0.936512	0.087	0.039	2.25749e-06	ENSG00000276045	protein_coding	Prog like vs other cells single cell malignant samples upregulation significant results
UNC119B	8.26271e-11	1.23127	0.05	0.019	2.30521e-06	ENSG00000175970	protein_coding	Prog like vs other cells single cell malignant samples upregulation significant results
TMEM38B	8.6001e-11	0.65983	0.076	0.05	2.39934e-06	ENSG00000095209	protein_coding	Prog like vs other cells single cell malignant samples upregulation significant results
PPM1F	8.69297e-11	0.802686	0.139	0.075	2.42525e-06	ENSG00000100034	protein_coding	Prog like vs other cells single cell malignant samples upregulation significant results
ST18	8.71947e-11	0.722986	0.036	0.023	2.43265e-06	ENSG00000147488	protein_coding	Prog like vs other cells single cell malignant samples upregulation significant results
URM1	9.6289e-11	0.681526	0.104	0.058	2.68637e-06	ENSG00000167118	protein_coding	Prog like vs other cells single cell malignant samples upregulation significant results
LRRCC1	1.0514e-10	0.603736	0.086	0.054	2.9333e-06	ENSG00000133739	protein_coding	Prog like vs other cells single cell malignant samples upregulation significant results
FARSA	1.13111e-10	0.874478	0.122	0.063	3.15569e-06	ENSG00000179115	protein_coding	Prog like vs other cells single cell malignant samples upregulation significant results
FANCL	1.156e-10	0.827505	0.084	0.046	3.22513e-06	ENSG00000115392	protein_coding	Prog like vs other cells single cell malignant samples upregulation significant results
SCML2	1.22202e-10	1.06722	0.076	0.037	3.40931e-06	ENSG00000102098	protein_coding	Prog like vs other cells single cell malignant samples upregulation significant results
GRB10	1.24242e-10	1.27638	0.048	0.017	3.46623e-06	ENSG00000106070	protein_coding	Prog like vs other cells single cell malignant samples upregulation significant results
MIS18A	1.2924e-10	0.748325	0.105	0.061	3.60567e-06	ENSG00000159055	protein_coding	Prog like vs other cells single cell malignant samples upregulation significant results
RFC5	1.30043e-10	1.00013	0.072	0.036	3.62806e-06	ENSG00000111445	protein_coding	Prog like vs other cells single cell malignant samples upregulation significant results
RHPN1	1.40087e-10	1.40014	0.038	0.013	3.9083e-06	ENSG00000158106	protein_coding	Prog like vs other cells single cell malignant samples upregulation significant results
C5orf63	1.42381e-10	0.82117	0.038	0.018	3.9723e-06	ENSG00000164241	protein_coding	Prog like vs other cells single cell malignant samples upregulation significant results
C21orf58	1.4585e-10	0.762887	0.092	0.053	4.06907e-06	ENSG00000160298	protein_coding	Prog like vs other cells single cell malignant samples upregulation significant results
CISH	1.53646e-10	0.787749	0.057	0.025	4.28657e-06	ENSG00000114737	protein_coding	Prog like vs other cells single cell malignant samples upregulation significant results
NPW	2.02665e-10	1.86909	0.067	0.021	5.65416e-06	ENSG00000291946	protein_coding	Prog like vs other cells single cell malignant samples upregulation significant results
NPW	2.02665e-10	1.86909	0.067	0.021	5.65416e-06	ENSG00000183971	protein_coding	Prog like vs other cells single cell malignant samples upregulation significant results
TGIF2	2.02923e-10	0.633509	0.129	0.071	5.66136e-06	ENSG00000118707	protein_coding	Prog like vs other cells single cell malignant samples upregulation significant results
GNPNAT1	2.03614e-10	0.656778	0.083	0.047	5.68064e-06	ENSG00000100522	protein_coding	Prog like vs other cells single cell malignant samples upregulation significant results
DTYMK	2.08229e-10	0.864857	0.12	0.066	5.80937e-06	ENSG00000168393	protein_coding	Prog like vs other cells single cell malignant samples upregulation significant results
UHRF1	2.20869e-10	0.767007	0.108	0.065	6.16202e-06	ENSG00000276043	protein_coding	Prog like vs other cells single cell malignant samples upregulation significant results
APOL4	2.21108e-10	1.02529	0.052	0.022	6.16868e-06	ENSG00000100336	protein_coding	Prog like vs other cells single cell malignant samples upregulation significant results
ABHD17B	2.21303e-10	0.821616	0.1	0.052	6.17414e-06	ENSG00000107362	protein_coding	Prog like vs other cells single cell malignant samples upregulation significant results
HADH	2.42336e-10	0.61428	0.115	0.067	6.76093e-06	ENSG00000138796	protein_coding	Prog like vs other cells single cell malignant samples upregulation significant results
SMAD1	2.53887e-10	0.768827	0.067	0.033	7.0832e-06	ENSG00000170365	protein_coding	Prog like vs other cells single cell malignant samples upregulation significant results
CTPS1	2.64259e-10	0.829564	0.087	0.046	7.37257e-06	ENSG00000171793	protein_coding	Prog like vs other cells single cell malignant samples upregulation significant results
COL4A5	2.95457e-10	1.40294	0.022	0.007	8.24295e-06	ENSG00000188153	protein_coding	Prog like vs other cells single cell malignant samples upregulation significant results
CEP57L1	3.0236e-10	0.698446	0.095	0.056	8.43554e-06	ENSG00000183137	protein_coding	Prog like vs other cells single cell malignant samples upregulation significant results
CARMIL2	3.27635e-10	1.54598	0.023	0.006	9.14068e-06	ENSG00000159753	protein_coding	Prog like vs other cells single cell malignant samples upregulation significant results
MRPL17	3.39055e-10	0.756688	0.09	0.048	9.4593e-06	ENSG00000158042	protein_coding	Prog like vs other cells single cell malignant samples upregulation significant results
NME7	3.71171e-10	0.870093	0.058	0.027	1.03553e-05	ENSG00000143156	protein_coding	Prog like vs other cells single cell malignant samples upregulation significant results
LSG1	3.90983e-10	0.622309	0.127	0.08	1.0908e-05	ENSG00000041802	protein_coding	Prog like vs other cells single cell malignant samples upregulation significant results
NFRKB	4.07598e-10	0.668507	0.124	0.069	1.13716e-05	ENSG00000170322	protein_coding	Prog like vs other cells single cell malignant samples upregulation significant results
MMP7	4.56811e-10	2.15249	0.048	0.009	1.27446e-05	ENSG00000137673	protein_coding	Prog like vs other cells single cell malignant samples upregulation significant results
SKIDA1	4.751e-10	1.63918	0.047	0.015	1.32548e-05	ENSG00000180592	protein_coding	Prog like vs other cells single cell malignant samples upregulation significant results
MPI	4.93983e-10	0.697856	0.06	0.029	1.37816e-05	ENSG00000178802	protein_coding	Prog like vs other cells single cell malignant samples upregulation significant results
REXO4	4.95777e-10	0.632537	0.111	0.065	1.38317e-05	ENSG00000280706	protein_coding	Prog like vs other cells single cell malignant samples upregulation significant results
REXO4	4.95777e-10	0.632537	0.111	0.065	1.38317e-05	ENSG00000148300	protein_coding	Prog like vs other cells single cell malignant samples upregulation significant results
CSTF3	5.0979e-10	0.637748	0.105	0.061	1.42226e-05	ENSG00000176102	protein_coding	Prog like vs other cells single cell malignant samples upregulation significant results
AHSA1	5.36527e-10	0.852838	0.12	0.065	1.49686e-05	ENSG00000100591	protein_coding	Prog like vs other cells single cell malignant samples upregulation significant results
MYL9	5.51991e-10	1.55673	0.024	0.006	1.54e-05	ENSG00000101335	protein_coding	Prog like vs other cells single cell malignant samples upregulation significant results
NRG4	5.54218e-10	0.649645	0.062	0.037	1.54621e-05	ENSG00000169752	protein_coding	Prog like vs other cells single cell malignant samples upregulation significant results
OBSL1	5.94167e-10	1.37847	0.031	0.009	1.65767e-05	ENSG00000124006	protein_coding	Prog like vs other cells single cell malignant samples upregulation significant results
IPO11	6.42609e-10	0.869605	0.083	0.04	1.79281e-05	ENSG00000086200	protein_coding	Prog like vs other cells single cell malignant samples upregulation significant results
ZMYM1	6.50531e-10	0.843179	0.101	0.054	1.81492e-05	ENSG00000197056	protein_coding	Prog like vs other cells single cell malignant samples upregulation significant results
WDR18	6.8448e-10	1.10245	0.085	0.038	1.90963e-05	ENSG00000065268	protein_coding	Prog like vs other cells single cell malignant samples upregulation significant results
TOMM40	6.94427e-10	1.00505	0.09	0.045	1.93738e-05	ENSG00000130204	protein_coding	Prog like vs other cells single cell malignant samples upregulation significant results
CCDC28B	7.34836e-10	0.875296	0.064	0.03	2.05012e-05	ENSG00000160050	protein_coding	Prog like vs other cells single cell malignant samples upregulation significant results
CAVIN2	8.02204e-10	1.08058	0.031	0.01	2.23807e-05	ENSG00000168497	protein_coding	Prog like vs other cells single cell malignant samples upregulation significant results
ZSCAN31	8.80856e-10	0.942125	0.044	0.019	2.4575e-05	ENSG00000235109	protein_coding	Prog like vs other cells single cell malignant samples upregulation significant results
MRPS26	9.47049e-10	0.767853	0.106	0.054	2.64217e-05	ENSG00000125901	protein_coding	Prog like vs other cells single cell malignant samples upregulation significant results
PSMD3	1.00438e-09	0.581299	0.122	0.073	2.80211e-05	ENSG00000108344	protein_coding	Prog like vs other cells single cell malignant samples upregulation significant results
CCL1	1.01276e-09	3.97905	0.01	0.001	2.8255e-05	ENSG00000108702	protein_coding	Prog like vs other cells single cell malignant samples upregulation significant results
PIH1D1	1.01457e-09	0.627548	0.118	0.071	2.83056e-05	ENSG00000104872	protein_coding	Prog like vs other cells single cell malignant samples upregulation significant results
ALDH18A1	1.01919e-09	0.813547	0.081	0.042	2.84345e-05	ENSG00000059573	protein_coding	Prog like vs other cells single cell malignant samples upregulation significant results
SC5D	1.08406e-09	0.90935	0.085	0.04	3.02441e-05	ENSG00000109929	protein_coding	Prog like vs other cells single cell malignant samples upregulation significant results
ABHD10	1.08438e-09	0.620867	0.111	0.066	3.02531e-05	ENSG00000144827	protein_coding	Prog like vs other cells single cell malignant samples upregulation significant results
TYMS	1.10089e-09	0.877514	0.092	0.056	3.07137e-05	ENSG00000176890	protein_coding	Prog like vs other cells single cell malignant samples upregulation significant results
ALDH5A1	1.13776e-09	1.06746	0.069	0.031	3.17423e-05	ENSG00000112294	protein_coding	Prog like vs other cells single cell malignant samples upregulation significant results
PGAP2	1.16324e-09	0.859424	0.061	0.029	3.24532e-05	ENSG00000148985	protein_coding	Prog like vs other cells single cell malignant samples upregulation significant results
IFT80	1.22449e-09	0.692289	0.101	0.06	3.41621e-05	ENSG00000068885	protein_coding	Prog like vs other cells single cell malignant samples upregulation significant results
MRPL46	1.26917e-09	0.758004	0.088	0.049	3.54086e-05	ENSG00000259494	protein_coding	Prog like vs other cells single cell malignant samples upregulation significant results
WDR74	1.33177e-09	0.619148	0.065	0.035	3.7155e-05	ENSG00000133316	protein_coding	Prog like vs other cells single cell malignant samples upregulation significant results
CFAP20	1.37168e-09	0.715035	0.099	0.056	3.82686e-05	ENSG00000070761	protein_coding	Prog like vs other cells single cell malignant samples upregulation significant results
B3GNTL1	1.46389e-09	0.608119	0.086	0.05	4.08409e-05	ENSG00000277033	protein_coding	Prog like vs other cells single cell malignant samples upregulation significant results
B3GNTL1	1.46389e-09	0.608119	0.086	0.05	4.08409e-05	ENSG00000175711	protein_coding	Prog like vs other cells single cell malignant samples upregulation significant results
PRKCQ	1.51996e-09	0.7506	0.05	0.021	4.24054e-05	ENSG00000065675	protein_coding	Prog like vs other cells single cell malignant samples upregulation significant results
ADRB1	1.52698e-09	1.38547	0.017	0.007	4.26012e-05	ENSG00000043591	protein_coding	Prog like vs other cells single cell malignant samples upregulation significant results
ZNF827	1.5901e-09	0.667601	0.047	0.024	4.43622e-05	ENSG00000151612	protein_coding	Prog like vs other cells single cell malignant samples upregulation significant results
CDS2	1.59826e-09	0.581539	0.127	0.075	4.459e-05	ENSG00000101290	protein_coding	Prog like vs other cells single cell malignant samples upregulation significant results
TP53	1.60035e-09	0.726581	0.125	0.072	4.46481e-05	ENSG00000141510	protein_coding	Prog like vs other cells single cell malignant samples upregulation significant results
MANEA	1.66819e-09	0.662511	0.088	0.05	4.65409e-05	ENSG00000172469	protein_coding	Prog like vs other cells single cell malignant samples upregulation significant results
FPGS	1.78913e-09	0.84505	0.087	0.045	4.99149e-05	ENSG00000136877	protein_coding	Prog like vs other cells single cell malignant samples upregulation significant results
CDC45	1.95567e-09	1.21387	0.047	0.02	5.45613e-05	ENSG00000093009	protein_coding	Prog like vs other cells single cell malignant samples upregulation significant results
PAWR	1.99428e-09	1.1244	0.027	0.009	5.56383e-05	ENSG00000177425	protein_coding	Prog like vs other cells single cell malignant samples upregulation significant results
IFT46	2.00745e-09	1.13192	0.076	0.03	5.60059e-05	ENSG00000118096	protein_coding	Prog like vs other cells single cell malignant samples upregulation significant results
TPSB2	2.09516e-09	1.2321	0.049	0.014	5.84529e-05	ENSG00000197253	protein_coding	Prog like vs other cells single cell malignant samples upregulation significant results
FEN1	2.40519e-09	0.937885	0.085	0.046	6.71023e-05	ENSG00000168496	protein_coding	Prog like vs other cells single cell malignant samples upregulation significant results
ANKRD18B	2.49451e-09	1.38856	0.026	0.008	6.95942e-05	ENSG00000230453	protein_coding	Prog like vs other cells single cell malignant samples upregulation significant results
UBE2T	2.51322e-09	0.689231	0.098	0.061	7.01164e-05	ENSG00000077152	protein_coding	Prog like vs other cells single cell malignant samples upregulation significant results
DHTKD1	2.53149e-09	0.73651	0.113	0.061	7.06261e-05	ENSG00000181192	protein_coding	Prog like vs other cells single cell malignant samples upregulation significant results
GOT2	2.60754e-09	0.890748	0.085	0.046	7.27477e-05	ENSG00000125166	protein_coding	Prog like vs other cells single cell malignant samples upregulation significant results
GTF3C5	2.61761e-09	0.820773	0.088	0.05	7.30286e-05	ENSG00000148308	protein_coding	Prog like vs other cells single cell malignant samples upregulation significant results
HSD17B8	2.82317e-09	0.906554	0.05	0.022	7.87635e-05	ENSG00000225312	protein_coding	Prog like vs other cells single cell malignant samples upregulation significant results
HSD17B8	2.82317e-09	0.906554	0.05	0.022	7.87635e-05	ENSG00000228712	protein_coding	Prog like vs other cells single cell malignant samples upregulation significant results
HSD17B8	2.82317e-09	0.906554	0.05	0.022	7.87635e-05	ENSG00000228357	protein_coding	Prog like vs other cells single cell malignant samples upregulation significant results
HSD17B8	2.82317e-09	0.906554	0.05	0.022	7.87635e-05	ENSG00000232357	protein_coding	Prog like vs other cells single cell malignant samples upregulation significant results
HSD17B8	2.82317e-09	0.906554	0.05	0.022	7.87635e-05	ENSG00000112474	protein_coding	Prog like vs other cells single cell malignant samples upregulation significant results
HSD17B8	2.82317e-09	0.906554	0.05	0.022	7.87635e-05	ENSG00000204228	protein_coding	Prog like vs other cells single cell malignant samples upregulation significant results
MAMDC2	2.90973e-09	0.70588	0.048	0.023	8.11786e-05	ENSG00000278608	protein_coding	Prog like vs other cells single cell malignant samples upregulation significant results
MAMDC2	2.90973e-09	0.70588	0.048	0.023	8.11786e-05	ENSG00000165072	protein_coding	Prog like vs other cells single cell malignant samples upregulation significant results
MRPL4	2.94784e-09	0.802309	0.11	0.061	8.22417e-05	ENSG00000105364	protein_coding	Prog like vs other cells single cell malignant samples upregulation significant results
DEAF1	3.46696e-09	0.682849	0.062	0.033	9.67247e-05	ENSG00000282712	protein_coding	Prog like vs other cells single cell malignant samples upregulation significant results
DEAF1	3.46696e-09	0.682849	0.062	0.033	9.67247e-05	ENSG00000177030	protein_coding	Prog like vs other cells single cell malignant samples upregulation significant results
FZD6	3.53685e-09	1.25986	0.033	0.011	9.86746e-05	ENSG00000164930	protein_coding	Prog like vs other cells single cell malignant samples upregulation significant results
ITGA2	3.54896e-09	1.43795	0.025	0.007	9.90125e-05	ENSG00000164171	protein_coding	Prog like vs other cells single cell malignant samples upregulation significant results
GPX7	3.72512e-09	0.714731	0.107	0.058	0.000103927	ENSG00000116157	protein_coding	Prog like vs other cells single cell malignant samples upregulation significant results
GLMN	3.75325e-09	0.68581	0.071	0.04	0.000104712	ENSG00000174842	protein_coding	Prog like vs other cells single cell malignant samples upregulation significant results
TMEM220	3.8244e-09	0.799466	0.087	0.045	0.000106697	ENSG00000187824	protein_coding	Prog like vs other cells single cell malignant samples upregulation significant results
SURF6	3.96796e-09	0.582045	0.088	0.05	0.000110702	ENSG00000281309	protein_coding	Prog like vs other cells single cell malignant samples upregulation significant results
SURF6	3.96796e-09	0.582045	0.088	0.05	0.000110702	ENSG00000148296	protein_coding	Prog like vs other cells single cell malignant samples upregulation significant results
PHC1	4.09228e-09	0.610117	0.071	0.037	0.000114171	ENSG00000111752	protein_coding	Prog like vs other cells single cell malignant samples upregulation significant results
IFT122	4.1882e-09	1.00969	0.035	0.015	0.000116847	ENSG00000163913	protein_coding	Prog like vs other cells single cell malignant samples upregulation significant results
BUD13	4.19387e-09	1.22231	0.077	0.034	0.000117005	ENSG00000137656	protein_coding	Prog like vs other cells single cell malignant samples upregulation significant results
FADS2	4.28328e-09	0.762157	0.073	0.042	0.000119499	ENSG00000134824	protein_coding	Prog like vs other cells single cell malignant samples upregulation significant results
CLEC14A	4.43248e-09	2.25709	0.013	0.002	0.000123662	ENSG00000176435	protein_coding	Prog like vs other cells single cell malignant samples upregulation significant results
ARL2	4.46435e-09	0.679035	0.128	0.075	0.000124551	ENSG00000213465	protein_coding	Prog like vs other cells single cell malignant samples upregulation significant results
NAXE	4.53708e-09	0.610402	0.101	0.062	0.00012658	ENSG00000163382	protein_coding	Prog like vs other cells single cell malignant samples upregulation significant results
SLC29A1	4.73778e-09	1.04797	0.059	0.03	0.000132179	ENSG00000112759	protein_coding	Prog like vs other cells single cell malignant samples upregulation significant results
HIBCH	4.75611e-09	0.782259	0.08	0.046	0.000132691	ENSG00000198130	protein_coding	Prog like vs other cells single cell malignant samples upregulation significant results
SVOPL	4.89578e-09	1.77075	0.026	0.009	0.000136587	ENSG00000157703	protein_coding	Prog like vs other cells single cell malignant samples upregulation significant results
PTK7	5.18154e-09	1.63037	0.039	0.013	0.00014456	ENSG00000112655	protein_coding	Prog like vs other cells single cell malignant samples upregulation significant results
STT3A	5.50317e-09	0.73354	0.14	0.083	0.000153533	ENSG00000134910	protein_coding	Prog like vs other cells single cell malignant samples upregulation significant results
FDPS	6.03843e-09	0.635844	0.117	0.07	0.000168466	ENSG00000160752	protein_coding	Prog like vs other cells single cell malignant samples upregulation significant results
ZMYM3	6.5184e-09	0.816538	0.054	0.026	0.000181857	ENSG00000147130	protein_coding	Prog like vs other cells single cell malignant samples upregulation significant results
XRCC2	6.5626e-09	0.917082	0.045	0.024	0.00018309	ENSG00000196584	protein_coding	Prog like vs other cells single cell malignant samples upregulation significant results
ADGRG5	6.57575e-09	1.04555	0.058	0.024	0.000183457	ENSG00000159618	protein_coding	Prog like vs other cells single cell malignant samples upregulation significant results
DNAAF2	6.64006e-09	0.754965	0.09	0.048	0.000185251	ENSG00000165506	protein_coding	Prog like vs other cells single cell malignant samples upregulation significant results
MRM2	7.40663e-09	0.71366	0.093	0.052	0.000206638	ENSG00000122687	protein_coding	Prog like vs other cells single cell malignant samples upregulation significant results
BCR	7.43761e-09	0.671735	0.065	0.035	0.000207502	ENSG00000186716	protein_coding	Prog like vs other cells single cell malignant samples upregulation significant results
PPP1R14B	7.80437e-09	0.823834	0.085	0.049	0.000217734	ENSG00000173457	protein_coding	Prog like vs other cells single cell malignant samples upregulation significant results
UCHL1	8.64174e-09	0.952021	0.014	0.006	0.000241096	ENSG00000154277	protein_coding	Prog like vs other cells single cell malignant samples upregulation significant results
SH3D21	8.78534e-09	1.37819	0.042	0.016	0.000245102	ENSG00000214193	protein_coding	Prog like vs other cells single cell malignant samples upregulation significant results
SCMH1	9.04283e-09	0.772788	0.072	0.037	0.000252286	ENSG00000010803	protein_coding	Prog like vs other cells single cell malignant samples upregulation significant results
CLDN10	9.56604e-09	1.29202	0.031	0.011	0.000266883	ENSG00000134873	protein_coding	Prog like vs other cells single cell malignant samples upregulation significant results
SLC48A1	9.77361e-09	0.805638	0.085	0.044	0.000272674	ENSG00000211584	protein_coding	Prog like vs other cells single cell malignant samples upregulation significant results
CSNK2B	1.0025e-08	0.598845	0.175	0.108	0.000279687	ENSG00000204435	protein_coding	Prog like vs other cells single cell malignant samples upregulation significant results
CSNK2B	1.0025e-08	0.598845	0.175	0.108	0.000279687	ENSG00000230700	protein_coding	Prog like vs other cells single cell malignant samples upregulation significant results
CSNK2B	1.0025e-08	0.598845	0.175	0.108	0.000279687	ENSG00000224774	protein_coding	Prog like vs other cells single cell malignant samples upregulation significant results
CSNK2B	1.0025e-08	0.598845	0.175	0.108	0.000279687	ENSG00000228875	protein_coding	Prog like vs other cells single cell malignant samples upregulation significant results
CSNK2B	1.0025e-08	0.598845	0.175	0.108	0.000279687	ENSG00000232960	protein_coding	Prog like vs other cells single cell malignant samples upregulation significant results
CSNK2B	1.0025e-08	0.598845	0.175	0.108	0.000279687	ENSG00000224398	protein_coding	Prog like vs other cells single cell malignant samples upregulation significant results
CSNK2B	1.0025e-08	0.598845	0.175	0.108	0.000279687	ENSG00000206406	protein_coding	Prog like vs other cells single cell malignant samples upregulation significant results
UCK2	1.01536e-08	1.16246	0.081	0.041	0.000283275	ENSG00000143179	protein_coding	Prog like vs other cells single cell malignant samples upregulation significant results
FHL1	1.09389e-08	1.07246	0.074	0.03	0.000305185	ENSG00000022267	protein_coding	Prog like vs other cells single cell malignant samples upregulation significant results
BAG2	1.20175e-08	1.42621	0.046	0.018	0.000335276	ENSG00000112208	protein_coding	Prog like vs other cells single cell malignant samples upregulation significant results
GBE1	1.21032e-08	0.590722	0.07	0.039	0.000337667	ENSG00000114480	protein_coding	Prog like vs other cells single cell malignant samples upregulation significant results
ZNF512	1.25367e-08	0.668957	0.076	0.043	0.000349762	ENSG00000243943	protein_coding	Prog like vs other cells single cell malignant samples upregulation significant results
ENDOD1	1.25578e-08	0.752822	0.078	0.038	0.000350351	ENSG00000149218	protein_coding	Prog like vs other cells single cell malignant samples upregulation significant results
UTP4	1.2776e-08	0.781808	0.063	0.033	0.000356437	ENSG00000262788	protein_coding	Prog like vs other cells single cell malignant samples upregulation significant results
UTP4	1.2776e-08	0.781808	0.063	0.033	0.000356437	ENSG00000141076	protein_coding	Prog like vs other cells single cell malignant samples upregulation significant results
BCKDHB	1.33061e-08	0.659637	0.053	0.029	0.000371226	ENSG00000083123	protein_coding	Prog like vs other cells single cell malignant samples upregulation significant results
WDR5B	1.38645e-08	0.657887	0.035	0.017	0.000386806	ENSG00000196981	protein_coding	Prog like vs other cells single cell malignant samples upregulation significant results
JPH1	1.62061e-08	1.89885	0.024	0.006	0.000452134	ENSG00000104369	protein_coding	Prog like vs other cells single cell malignant samples upregulation significant results
GOLGA8R	1.64573e-08	1.08278	0.048	0.023	0.000459143	ENSG00000186399	protein_coding	Prog like vs other cells single cell malignant samples upregulation significant results
F2RL1	1.70247e-08	1.47645	0.024	0.007	0.000474972	ENSG00000164251	protein_coding	Prog like vs other cells single cell malignant samples upregulation significant results
SCARF1	1.77263e-08	0.669859	0.072	0.037	0.000494546	ENSG00000276336	protein_coding	Prog like vs other cells single cell malignant samples upregulation significant results
SCARF1	1.77263e-08	0.669859	0.072	0.037	0.000494546	ENSG00000074660	protein_coding	Prog like vs other cells single cell malignant samples upregulation significant results
CSTF2T	1.87314e-08	0.62871	0.071	0.039	0.000522587	ENSG00000177613	protein_coding	Prog like vs other cells single cell malignant samples upregulation significant results
MCM8	1.87523e-08	0.856121	0.063	0.034	0.00052317	ENSG00000125885	protein_coding	Prog like vs other cells single cell malignant samples upregulation significant results
RBFA	2.12862e-08	0.737105	0.077	0.043	0.000593865	ENSG00000101546	protein_coding	Prog like vs other cells single cell malignant samples upregulation significant results
PRDM16	2.27237e-08	1.62229	0.025	0.009	0.000633968	ENSG00000142611	protein_coding	Prog like vs other cells single cell malignant samples upregulation significant results
MTG1	2.2797e-08	0.634728	0.098	0.06	0.000636014	ENSG00000148824	protein_coding	Prog like vs other cells single cell malignant samples upregulation significant results
ZNF830	2.3302e-08	0.664637	0.082	0.045	0.000650102	ENSG00000198783	protein_coding	Prog like vs other cells single cell malignant samples upregulation significant results
ESAM	2.70201e-08	1.22086	0.064	0.023	0.000753834	ENSG00000149564	protein_coding	Prog like vs other cells single cell malignant samples upregulation significant results
ZDHHC24	2.7828e-08	0.835898	0.112	0.064	0.000776373	ENSG00000174165	protein_coding	Prog like vs other cells single cell malignant samples upregulation significant results
MSANTD4	3.00136e-08	0.657153	0.075	0.04	0.000837348	ENSG00000170903	protein_coding	Prog like vs other cells single cell malignant samples upregulation significant results
PRMT3	3.14221e-08	0.639211	0.065	0.039	0.000876645	ENSG00000185238	protein_coding	Prog like vs other cells single cell malignant samples upregulation significant results
DFFA	3.21273e-08	0.751732	0.082	0.044	0.000896319	ENSG00000160049	protein_coding	Prog like vs other cells single cell malignant samples upregulation significant results
UTP20	3.29321e-08	0.698641	0.075	0.043	0.000918773	ENSG00000120800	protein_coding	Prog like vs other cells single cell malignant samples upregulation significant results
POLD2	3.31078e-08	0.829984	0.119	0.069	0.000923674	ENSG00000106628	protein_coding	Prog like vs other cells single cell malignant samples upregulation significant results
CCL28	3.31933e-08	1.01161	0.066	0.03	0.00092606	ENSG00000151882	protein_coding	Prog like vs other cells single cell malignant samples upregulation significant results
PAFAH1B3	3.41702e-08	0.964726	0.078	0.039	0.000953313	ENSG00000079462	protein_coding	Prog like vs other cells single cell malignant samples upregulation significant results
POLR1E	3.69583e-08	0.789887	0.067	0.034	0.0010311	ENSG00000137054	protein_coding	Prog like vs other cells single cell malignant samples upregulation significant results
ZBTB8A	3.7297e-08	0.900185	0.075	0.043	0.00104055	ENSG00000160062	protein_coding	Prog like vs other cells single cell malignant samples upregulation significant results
SLFN13	3.81629e-08	0.744153	0.067	0.038	0.00106471	ENSG00000154760	protein_coding	Prog like vs other cells single cell malignant samples upregulation significant results
MMP2	3.83636e-08	1.33879	0.019	0.006	0.0010703	ENSG00000087245	protein_coding	Prog like vs other cells single cell malignant samples upregulation significant results
C18orf54	4.06974e-08	0.756045	0.037	0.017	0.00113542	ENSG00000166845	protein_coding	Prog like vs other cells single cell malignant samples upregulation significant results
PPP2R1A	4.22059e-08	0.626665	0.115	0.066	0.0011775	ENSG00000105568	protein_coding	Prog like vs other cells single cell malignant samples upregulation significant results
BRIP1	4.23919e-08	0.768756	0.056	0.033	0.00118269	ENSG00000136492	protein_coding	Prog like vs other cells single cell malignant samples upregulation significant results
DDX49	4.30623e-08	0.732498	0.078	0.043	0.0012014	ENSG00000105671	protein_coding	Prog like vs other cells single cell malignant samples upregulation significant results
BMP1	4.33425e-08	1.19873	0.027	0.01	0.00120921	ENSG00000168487	protein_coding	Prog like vs other cells single cell malignant samples upregulation significant results
EVA1B	4.60873e-08	1.02741	0.052	0.022	0.00128579	ENSG00000142694	protein_coding	Prog like vs other cells single cell malignant samples upregulation significant results
DNAH14	4.79857e-08	0.954729	0.039	0.02	0.00133875	ENSG00000185842	protein_coding	Prog like vs other cells single cell malignant samples upregulation significant results
C20orf96	4.91506e-08	0.771951	0.055	0.028	0.00137125	ENSG00000196476	protein_coding	Prog like vs other cells single cell malignant samples upregulation significant results
PHLPP1	4.98933e-08	0.930025	0.042	0.018	0.00139197	ENSG00000081913	protein_coding	Prog like vs other cells single cell malignant samples upregulation significant results
KATNB1	5.04019e-08	1.01108	0.051	0.024	0.00140616	ENSG00000140854	protein_coding	Prog like vs other cells single cell malignant samples upregulation significant results
MMAB	5.24507e-08	0.8212	0.071	0.04	0.00146332	ENSG00000139428	protein_coding	Prog like vs other cells single cell malignant samples upregulation significant results
PELP1	5.34394e-08	0.705509	0.069	0.039	0.0014909	ENSG00000141456	protein_coding	Prog like vs other cells single cell malignant samples upregulation significant results
MRPL15	5.35706e-08	0.708851	0.109	0.064	0.00149457	ENSG00000137547	protein_coding	Prog like vs other cells single cell malignant samples upregulation significant results
DZIP3	5.64997e-08	0.627934	0.058	0.031	0.00157629	ENSG00000198919	protein_coding	Prog like vs other cells single cell malignant samples upregulation significant results
MYO5C	6.03786e-08	0.894925	0.045	0.021	0.0016845	ENSG00000128833	protein_coding	Prog like vs other cells single cell malignant samples upregulation significant results
MAP10	6.13485e-08	0.599577	0.043	0.022	0.00171156	ENSG00000212916	protein_coding	Prog like vs other cells single cell malignant samples upregulation significant results
PTOV1	6.2621e-08	0.705782	0.079	0.044	0.00174706	ENSG00000104960	protein_coding	Prog like vs other cells single cell malignant samples upregulation significant results
CHST12	6.31482e-08	0.832191	0.064	0.031	0.00176177	ENSG00000136213	protein_coding	Prog like vs other cells single cell malignant samples upregulation significant results
LYL1	6.56405e-08	0.6111	0.118	0.068	0.00183131	ENSG00000104903	protein_coding	Prog like vs other cells single cell malignant samples upregulation significant results
ZNF566	6.94197e-08	0.85016	0.052	0.024	0.00193674	ENSG00000186017	protein_coding	Prog like vs other cells single cell malignant samples upregulation significant results
MRPS18A	7.13471e-08	0.801988	0.076	0.04	0.00199051	ENSG00000096080	protein_coding	Prog like vs other cells single cell malignant samples upregulation significant results
GJA1	7.37895e-08	1.65466	0.013	0.003	0.00205865	ENSG00000152661	protein_coding	Prog like vs other cells single cell malignant samples upregulation significant results
GPR174	7.87013e-08	1.50429	0.02	0.006	0.00219569	ENSG00000147138	protein_coding	Prog like vs other cells single cell malignant samples upregulation significant results
TMEM217	7.87823e-08	1.44319	0.029	0.008	0.00219795	ENSG00000172738	protein_coding	Prog like vs other cells single cell malignant samples upregulation significant results
SLC9B2	7.98852e-08	0.702048	0.049	0.027	0.00222872	ENSG00000164038	protein_coding	Prog like vs other cells single cell malignant samples upregulation significant results
KANK2	8.31482e-08	1.23285	0.042	0.018	0.00231975	ENSG00000197256	protein_coding	Prog like vs other cells single cell malignant samples upregulation significant results
IGSF10	8.47732e-08	1.09468	0.055	0.03	0.00236509	ENSG00000152580	protein_coding	Prog like vs other cells single cell malignant samples upregulation significant results
ISOC2	8.63607e-08	0.727504	0.067	0.039	0.00240938	ENSG00000063241	protein_coding	Prog like vs other cells single cell malignant samples upregulation significant results
TNFSF4	8.82658e-08	1.37365	0.037	0.013	0.00246253	ENSG00000117586	protein_coding	Prog like vs other cells single cell malignant samples upregulation significant results
TMEM223	8.94398e-08	0.614019	0.104	0.06	0.00249528	ENSG00000168569	protein_coding	Prog like vs other cells single cell malignant samples upregulation significant results
ACSS1	9.40392e-08	0.671125	0.077	0.041	0.0026236	ENSG00000154930	protein_coding	Prog like vs other cells single cell malignant samples upregulation significant results
ACP6	9.86299e-08	1.44954	0.029	0.009	0.00275167	ENSG00000162836	protein_coding	Prog like vs other cells single cell malignant samples upregulation significant results
PDCD11	9.99082e-08	0.589903	0.108	0.069	0.00278734	ENSG00000148843	protein_coding	Prog like vs other cells single cell malignant samples upregulation significant results
TCEANC2	1.12136e-07	0.618581	0.08	0.049	0.00312849	ENSG00000116205	protein_coding	Prog like vs other cells single cell malignant samples upregulation significant results
SPAG16	1.22086e-07	0.948494	0.047	0.021	0.00340607	ENSG00000144451	protein_coding	Prog like vs other cells single cell malignant samples upregulation significant results
NAF1	1.27583e-07	0.706021	0.054	0.03	0.00355944	ENSG00000145414	protein_coding	Prog like vs other cells single cell malignant samples upregulation significant results
ASF1B	1.30901e-07	1.31495	0.046	0.021	0.003652	ENSG00000288210	protein_coding	Prog like vs other cells single cell malignant samples upregulation significant results
ASF1B	1.30901e-07	1.31495	0.046	0.021	0.003652	ENSG00000105011	protein_coding	Prog like vs other cells single cell malignant samples upregulation significant results
SSBP3	1.33339e-07	0.697071	0.082	0.047	0.00372003	ENSG00000157216	protein_coding	Prog like vs other cells single cell malignant samples upregulation significant results
LXN	1.40862e-07	0.700691	0.076	0.046	0.00392992	ENSG00000079257	protein_coding	Prog like vs other cells single cell malignant samples upregulation significant results
LCT	1.41946e-07	1.8848	0.022	0.006	0.00396016	ENSG00000115850	protein_coding	Prog like vs other cells single cell malignant samples upregulation significant results
FAHD2B	1.43425e-07	1.22006	0.036	0.014	0.00400142	ENSG00000291581	protein_coding	Prog like vs other cells single cell malignant samples upregulation significant results
FAHD2B	1.43425e-07	1.22006	0.036	0.014	0.00400142	ENSG00000144199	protein_coding	Prog like vs other cells single cell malignant samples upregulation significant results
CDK10	1.44399e-07	0.655573	0.079	0.043	0.0040286	ENSG00000185324	protein_coding	Prog like vs other cells single cell malignant samples upregulation significant results
SCAMP3	1.46945e-07	0.638238	0.07	0.038	0.00409963	ENSG00000263290	protein_coding	Prog like vs other cells single cell malignant samples upregulation significant results
SCAMP3	1.46945e-07	0.638238	0.07	0.038	0.00409963	ENSG00000116521	protein_coding	Prog like vs other cells single cell malignant samples upregulation significant results
CALCRL	1.54442e-07	0.902992	0.059	0.027	0.00430877	ENSG00000064989	protein_coding	Prog like vs other cells single cell malignant samples upregulation significant results
SFXN4	1.56575e-07	0.584095	0.08	0.048	0.00436828	ENSG00000183605	protein_coding	Prog like vs other cells single cell malignant samples upregulation significant results
TMEM218	1.56785e-07	0.687912	0.086	0.047	0.00437415	ENSG00000150433	protein_coding	Prog like vs other cells single cell malignant samples upregulation significant results
PARP2	1.59832e-07	0.615923	0.076	0.049	0.00445915	ENSG00000291803	protein_coding	Prog like vs other cells single cell malignant samples upregulation significant results
PARP2	1.59832e-07	0.615923	0.076	0.049	0.00445915	ENSG00000129484	protein_coding	Prog like vs other cells single cell malignant samples upregulation significant results
SF3B3	1.62391e-07	0.613225	0.123	0.076	0.00453053	ENSG00000189091	protein_coding	Prog like vs other cells single cell malignant samples upregulation significant results
SCRN2	1.6509e-07	0.699642	0.064	0.034	0.00460584	ENSG00000141295	protein_coding	Prog like vs other cells single cell malignant samples upregulation significant results
ZWINT	1.74356e-07	1.00969	0.064	0.037	0.00486435	ENSG00000122952	protein_coding	Prog like vs other cells single cell malignant samples upregulation significant results
CDCA4	1.78757e-07	0.748792	0.058	0.034	0.00498715	ENSG00000170779	protein_coding	Prog like vs other cells single cell malignant samples upregulation significant results
IL12A	1.81636e-07	0.903038	0.018	0.007	0.00506747	ENSG00000168811	protein_coding	Prog like vs other cells single cell malignant samples upregulation significant results
RPGRIP1L	1.82373e-07	1.00534	0.034	0.017	0.00508802	ENSG00000103494	protein_coding	Prog like vs other cells single cell malignant samples upregulation significant results
ADAT2	1.86776e-07	0.600074	0.066	0.041	0.00521085	ENSG00000189007	protein_coding	Prog like vs other cells single cell malignant samples upregulation significant results
TMEM237	1.92635e-07	0.652874	0.088	0.057	0.00537433	ENSG00000155755	protein_coding	Prog like vs other cells single cell malignant samples upregulation significant results
NTN1	1.95652e-07	1.77177	0.01	0.002	0.0054585	ENSG00000065320	protein_coding	Prog like vs other cells single cell malignant samples upregulation significant results
EIF2D	1.99574e-07	0.629817	0.113	0.071	0.00556791	ENSG00000143486	protein_coding	Prog like vs other cells single cell malignant samples upregulation significant results
NQO1	2.0086e-07	1.03221	0.027	0.011	0.00560378	ENSG00000181019	protein_coding	Prog like vs other cells single cell malignant samples upregulation significant results
CCDC15	2.02297e-07	1.04762	0.042	0.018	0.0056439	ENSG00000149548	protein_coding	Prog like vs other cells single cell malignant samples upregulation significant results
DNTT	2.10381e-07	1.70366	0.036	0.012	0.00586942	ENSG00000107447	protein_coding	Prog like vs other cells single cell malignant samples upregulation significant results
DZIP1	2.15065e-07	1.31256	0.018	0.005	0.00600009	ENSG00000134874	protein_coding	Prog like vs other cells single cell malignant samples upregulation significant results
RAD54B	2.20245e-07	1.01689	0.028	0.012	0.0061446	ENSG00000197275	protein_coding	Prog like vs other cells single cell malignant samples upregulation significant results
NDUFA8	2.2892e-07	0.793262	0.095	0.056	0.00638664	ENSG00000119421	protein_coding	Prog like vs other cells single cell malignant samples upregulation significant results
TWNK	2.35199e-07	1.41926	0.038	0.014	0.00656182	ENSG00000107815	protein_coding	Prog like vs other cells single cell malignant samples upregulation significant results
IL17RE	2.39215e-07	2.17191	0.011	0.002	0.00667386	ENSG00000163701	protein_coding	Prog like vs other cells single cell malignant samples upregulation significant results
MED12L	2.41009e-07	0.639756	0.041	0.02	0.0067239	ENSG00000144893	protein_coding	Prog like vs other cells single cell malignant samples upregulation significant results
C11orf71	2.4225e-07	0.632047	0.053	0.029	0.00675852	ENSG00000180425	protein_coding	Prog like vs other cells single cell malignant samples upregulation significant results
CD24	2.47966e-07	1.27961	0.028	0.009	0.00691799	ENSG00000272398	protein_coding	Prog like vs other cells single cell malignant samples upregulation significant results
PUS7	2.55919e-07	0.844207	0.063	0.035	0.00713988	ENSG00000091127	protein_coding	Prog like vs other cells single cell malignant samples upregulation significant results
SRD5A3	2.58864e-07	0.828401	0.069	0.039	0.00722204	ENSG00000128039	protein_coding	Prog like vs other cells single cell malignant samples upregulation significant results
SLC52A3	2.6259e-07	1.88073	0.015	0.003	0.00732599	ENSG00000101276	protein_coding	Prog like vs other cells single cell malignant samples upregulation significant results
MPIG6B	2.64934e-07	0.922771	0.036	0.014	0.00739139	ENSG00000204420	protein_coding	Prog like vs other cells single cell malignant samples upregulation significant results
MPIG6B	2.64934e-07	0.922771	0.036	0.014	0.00739139	ENSG00000231003	protein_coding	Prog like vs other cells single cell malignant samples upregulation significant results
MPIG6B	2.64934e-07	0.922771	0.036	0.014	0.00739139	ENSG00000230060	protein_coding	Prog like vs other cells single cell malignant samples upregulation significant results
MPIG6B	2.64934e-07	0.922771	0.036	0.014	0.00739139	ENSG00000224393	protein_coding	Prog like vs other cells single cell malignant samples upregulation significant results
MPIG6B	2.64934e-07	0.922771	0.036	0.014	0.00739139	ENSG00000228090	protein_coding	Prog like vs other cells single cell malignant samples upregulation significant results
MPIG6B	2.64934e-07	0.922771	0.036	0.014	0.00739139	ENSG00000237459	protein_coding	Prog like vs other cells single cell malignant samples upregulation significant results
MPIG6B	2.64934e-07	0.922771	0.036	0.014	0.00739139	ENSG00000206396	protein_coding	Prog like vs other cells single cell malignant samples upregulation significant results
DGCR6L	2.74484e-07	0.67064	0.093	0.054	0.00765782	ENSG00000128185	protein_coding	Prog like vs other cells single cell malignant samples upregulation significant results
CCDC138	2.88214e-07	0.843598	0.057	0.031	0.00804087	ENSG00000163006	protein_coding	Prog like vs other cells single cell malignant samples upregulation significant results
SAMD1	2.96521e-07	0.734603	0.053	0.028	0.00827263	ENSG00000141858	protein_coding	Prog like vs other cells single cell malignant samples upregulation significant results
SAMD1	2.96521e-07	0.734603	0.053	0.028	0.00827263	ENSG00000288488	protein_coding	Prog like vs other cells single cell malignant samples upregulation significant results
EHMT2	3.05146e-07	0.609137	0.074	0.044	0.00851326	ENSG00000232045	protein_coding	Prog like vs other cells single cell malignant samples upregulation significant results
EHMT2	3.05146e-07	0.609137	0.074	0.044	0.00851326	ENSG00000224143	protein_coding	Prog like vs other cells single cell malignant samples upregulation significant results
EHMT2	3.05146e-07	0.609137	0.074	0.044	0.00851326	ENSG00000227333	protein_coding	Prog like vs other cells single cell malignant samples upregulation significant results
EHMT2	3.05146e-07	0.609137	0.074	0.044	0.00851326	ENSG00000236759	protein_coding	Prog like vs other cells single cell malignant samples upregulation significant results
EHMT2	3.05146e-07	0.609137	0.074	0.044	0.00851326	ENSG00000238134	protein_coding	Prog like vs other cells single cell malignant samples upregulation significant results
EHMT2	3.05146e-07	0.609137	0.074	0.044	0.00851326	ENSG00000206376	protein_coding	Prog like vs other cells single cell malignant samples upregulation significant results
EHMT2	3.05146e-07	0.609137	0.074	0.044	0.00851326	ENSG00000204371	protein_coding	Prog like vs other cells single cell malignant samples upregulation significant results
TIPIN	3.1431e-07	0.722907	0.049	0.029	0.00876894	ENSG00000075131	protein_coding	Prog like vs other cells single cell malignant samples upregulation significant results
CDC6	3.47658e-07	0.744839	0.062	0.038	0.00969932	ENSG00000094804	protein_coding	Prog like vs other cells single cell malignant samples upregulation significant results
CKB	3.50655e-07	0.659817	0.04	0.02	0.00978292	ENSG00000166165	protein_coding	Prog like vs other cells single cell malignant samples upregulation significant results
SPINK2	0	1.94436	0.581	0.195	0	ENSG00000128040	protein_coding	Prog like vs other cells single cell significant results
S100A8	0	-6.09479	0.072	0.402	0	ENSG00000143546	protein_coding	Prog like vs other cells single cell significant results
S100A9	0	-6.23079	0.1	0.428	0	ENSG00000163220	protein_coding	Prog like vs other cells single cell significant results
LYZ	0	-5.92763	0.319	0.608	0	ENSG00000090382	protein_coding	Prog like vs other cells single cell significant results
RPLP0	0	0.764215	0.984	0.915	0	ENSG00000089157	protein_coding	Prog like vs other cells single cell significant results
MNDA	1.03662e-303	-3.57001	0.067	0.36	2.89207e-299	ENSG00000163563	protein_coding	Prog like vs other cells single cell significant results
VCAN	1.22377e-298	-6.03112	0.032	0.294	3.41421e-294	ENSG00000038427	protein_coding	Prog like vs other cells single cell significant results
TMSB4X	5.62909e-268	-1.07678	0.912	0.94	1.57046e-263	ENSG00000205542	protein_coding	Prog like vs other cells single cell significant results
EEF1B2	2.68038e-245	0.604703	0.97	0.87	7.478e-241	ENSG00000283391	protein_coding	Prog like vs other cells single cell significant results
EEF1B2	2.68038e-245	0.604703	0.97	0.87	7.478e-241	ENSG00000114942	protein_coding	Prog like vs other cells single cell significant results
RPL3	4.69283e-245	0.614499	0.981	0.921	1.30925e-240	ENSG00000100316	protein_coding	Prog like vs other cells single cell significant results
ANGPT1	6.11154e-245	2.00415	0.41	0.104	1.70506e-240	ENSG00000154188	protein_coding	Prog like vs other cells single cell significant results
RPS3	2.27597e-240	0.694031	0.955	0.848	6.34972e-236	ENSG00000149273	protein_coding	Prog like vs other cells single cell significant results
CDK6	2.02659e-225	0.621087	0.742	0.458	5.65398e-221	ENSG00000105810	protein_coding	Prog like vs other cells single cell significant results
CTSS	1.53335e-213	-2.13766	0.398	0.522	4.27788e-209	ENSG00000163131	protein_coding	Prog like vs other cells single cell significant results
PRSS57	3.08933e-211	1.48636	0.436	0.159	8.61892e-207	ENSG00000185198	protein_coding	Prog like vs other cells single cell significant results
MS4A6A	2.84123e-200	-3.44136	0.038	0.235	7.92674e-196	ENSG00000110077	protein_coding	Prog like vs other cells single cell significant results
S100A6	2.38052e-197	-1.58948	0.357	0.563	6.64141e-193	ENSG00000197956	protein_coding	Prog like vs other cells single cell significant results
RPS5	2.46332e-194	0.643177	0.928	0.789	6.87242e-190	ENSG00000083845	protein_coding	Prog like vs other cells single cell significant results
FTL	1.93945e-188	-1.11328	0.856	0.843	5.41087e-184	ENSG00000087086	protein_coding	Prog like vs other cells single cell significant results
SRGN	7.75144e-185	-2.53504	0.689	0.778	2.16257e-180	ENSG00000122862	protein_coding	Prog like vs other cells single cell significant results
SAT1	1.10356e-181	-2.33386	0.253	0.473	3.07882e-177	ENSG00000130066	protein_coding	Prog like vs other cells single cell significant results
RPL18A	8.43263e-181	0.621215	0.962	0.895	2.35262e-176	ENSG00000105640	protein_coding	Prog like vs other cells single cell significant results
PSAP	2.17296e-180	-1.78702	0.398	0.537	6.06234e-176	ENSG00000197746	protein_coding	Prog like vs other cells single cell significant results
HSP90AB1	1.17077e-174	0.623892	0.904	0.71	3.26633e-170	ENSG00000096384	protein_coding	Prog like vs other cells single cell significant results
FGL2	1.73775e-164	-3.94168	0.032	0.213	4.84815e-160	ENSG00000127951	protein_coding	Prog like vs other cells single cell significant results
S100A10	3.00052e-163	-2.47528	0.082	0.27	8.37116e-159	ENSG00000197747	protein_coding	Prog like vs other cells single cell significant results
FCN1	4.44691e-161	-4.57703	0.024	0.17	1.24064e-156	ENSG00000085265	protein_coding	Prog like vs other cells single cell significant results
FTH1	1.10506e-156	-1.17792	0.691	0.771	3.08302e-152	ENSG00000167996	protein_coding	Prog like vs other cells single cell significant results
STK17B	1.29353e-154	-1.42142	0.327	0.54	3.60881e-150	ENSG00000081320	protein_coding	Prog like vs other cells single cell significant results
IFI30	2.6363e-147	-3.27121	0.047	0.209	7.35502e-143	ENSG00000216490	protein_coding	Prog like vs other cells single cell significant results
LYST	2.88947e-145	-1.95534	0.201	0.421	8.06134e-141	ENSG00000143669	protein_coding	Prog like vs other cells single cell significant results
CD96	4.31278e-143	1.21039	0.332	0.125	1.20322e-138	ENSG00000153283	protein_coding	Prog like vs other cells single cell significant results
GAPDH	1.15934e-137	0.833415	0.89	0.722	3.23445e-133	ENSG00000111640	protein_coding	Prog like vs other cells single cell significant results
FLT3	4.46452e-136	1.06408	0.595	0.31	1.24556e-131	ENSG00000122025	protein_coding	Prog like vs other cells single cell significant results
MPEG1	1.16512e-132	-4.17387	0.014	0.133	3.25057e-128	ENSG00000197629	protein_coding	Prog like vs other cells single cell significant results
PTPRCAP	7.83773e-132	0.803234	0.393	0.178	2.18665e-127	ENSG00000213402	protein_coding	Prog like vs other cells single cell significant results
BTG1	4.72817e-131	-2.31132	0.138	0.357	1.31911e-126	ENSG00000133639	protein_coding	Prog like vs other cells single cell significant results
CSTA	9.08489e-130	-2.06616	0.176	0.37	2.53459e-125	ENSG00000121552	protein_coding	Prog like vs other cells single cell significant results
EGFL7	6.17104e-129	1.45563	0.288	0.103	1.72166e-124	ENSG00000172889	protein_coding	Prog like vs other cells single cell significant results
SAMHD1	1.887e-128	-2.109	0.143	0.342	5.26455e-124	ENSG00000101347	protein_coding	Prog like vs other cells single cell significant results
FCER1G	2.89128e-125	-2.15545	0.107	0.264	8.06637e-121	ENSG00000158869	protein_coding	Prog like vs other cells single cell significant results
ANXA2	8.10301e-124	-1.97918	0.123	0.314	2.26066e-119	ENSG00000182718	protein_coding	Prog like vs other cells single cell significant results
SELENOP	4.49649e-123	1.78511	0.193	0.066	1.25448e-118	ENSG00000250722	protein_coding	Prog like vs other cells single cell significant results
ANXA5	2.97374e-122	-2.2536	0.098	0.275	8.29644e-118	ENSG00000164111	protein_coding	Prog like vs other cells single cell significant results
FOS	4.20681e-120	-1.26858	0.301	0.485	1.17366e-115	ENSG00000170345	protein_coding	Prog like vs other cells single cell significant results
CEBPD	4.90947e-120	-2.84372	0.029	0.149	1.36969e-115	ENSG00000221869	protein_coding	Prog like vs other cells single cell significant results
MCL1	3.3945e-119	-1.56137	0.244	0.432	9.47033e-115	ENSG00000143384	protein_coding	Prog like vs other cells single cell significant results
JUN	8.93675e-119	-3.21141	0.098	0.313	2.49326e-114	ENSG00000177606	protein_coding	Prog like vs other cells single cell significant results
LGALS3	2.28009e-117	-3.64262	0.032	0.195	6.36122e-113	ENSG00000131981	protein_coding	Prog like vs other cells single cell significant results
CXCR4	2.46066e-117	-2.06335	0.122	0.314	6.865e-113	ENSG00000121966	protein_coding	Prog like vs other cells single cell significant results
IL2RA	1.2299e-114	2.04679	0.155	0.033	3.43131e-110	ENSG00000134460	protein_coding	Prog like vs other cells single cell significant results
TXNIP	3.29325e-107	-1.21223	0.585	0.679	9.18785e-103	ENSG00000265972	protein_coding	Prog like vs other cells single cell significant results
CYBB	8.02393e-102	-2.21436	0.105	0.28	2.2386e-97	ENSG00000165168	protein_coding	Prog like vs other cells single cell significant results
IQGAP1	2.77599e-101	-1.13877	0.348	0.499	7.74473e-97	ENSG00000140575	protein_coding	Prog like vs other cells single cell significant results
ACTG1	5.92509e-101	0.64873	0.8	0.637	1.65304e-96	ENSG00000291420	protein_coding	Prog like vs other cells single cell significant results
ACTG1	5.92509e-101	0.64873	0.8	0.637	1.65304e-96	ENSG00000184009	protein_coding	Prog like vs other cells single cell significant results
CD34	7.09232e-101	1.5075	0.304	0.111	1.97869e-96	ENSG00000174059	protein_coding	Prog like vs other cells single cell significant results
S100A12	7.94831e-101	-7.52662	0.001	0.088	2.2175e-96	ENSG00000163221	protein_coding	Prog like vs other cells single cell significant results
ELANE	1.86348e-100	-4.5284	0.027	0.19	5.19892e-96	ENSG00000277571	protein_coding	Prog like vs other cells single cell significant results
ELANE	1.86348e-100	-4.5284	0.027	0.19	5.19892e-96	ENSG00000197561	protein_coding	Prog like vs other cells single cell significant results
CTSH	1.98676e-100	-2.8158	0.043	0.173	5.54287e-96	ENSG00000103811	protein_coding	Prog like vs other cells single cell significant results
IRS2	2.62501e-100	-3.29136	0.026	0.174	7.32353e-96	ENSG00000185950	protein_coding	Prog like vs other cells single cell significant results
RNASE2	4.48552e-100	-2.1096	0.167	0.323	1.25142e-95	ENSG00000169385	protein_coding	Prog like vs other cells single cell significant results
HSPA8	3.80034e-99	0.632482	0.724	0.515	1.06026e-94	ENSG00000109971	protein_coding	Prog like vs other cells single cell significant results
RGS2	6.39292e-98	-2.52301	0.051	0.177	1.78356e-93	ENSG00000116741	protein_coding	Prog like vs other cells single cell significant results
HOPX	1.91867e-95	1.39712	0.257	0.084	5.3529e-91	ENSG00000171476	protein_coding	Prog like vs other cells single cell significant results
MIF	5.1097e-94	0.670597	0.715	0.52	1.42556e-89	ENSG00000276701	protein_coding	Prog like vs other cells single cell significant results
MIF	5.1097e-94	0.670597	0.715	0.52	1.42556e-89	ENSG00000240972	protein_coding	Prog like vs other cells single cell significant results
KIT	7.66207e-94	1.12754	0.283	0.126	2.13764e-89	ENSG00000157404	protein_coding	Prog like vs other cells single cell significant results
PEBP1	1.604e-93	0.741947	0.592	0.392	4.47501e-89	ENSG00000089220	protein_coding	Prog like vs other cells single cell significant results
NCF2	5.98279e-90	-2.41249	0.044	0.163	1.66914e-85	ENSG00000116701	protein_coding	Prog like vs other cells single cell significant results
TPM4	8.86356e-89	0.820803	0.664	0.437	2.47285e-84	ENSG00000167460	protein_coding	Prog like vs other cells single cell significant results
CD200	3.66736e-88	1.74292	0.174	0.048	1.02316e-83	ENSG00000091972	protein_coding	Prog like vs other cells single cell significant results
AHNAK	9.57786e-88	-1.06321	0.316	0.435	2.67213e-83	ENSG00000124942	protein_coding	Prog like vs other cells single cell significant results
SMYD3	6.55436e-87	1.55468	0.204	0.072	1.8286e-82	ENSG00000185420	protein_coding	Prog like vs other cells single cell significant results
FYB1	2.10253e-86	-1.73345	0.156	0.294	5.86585e-82	ENSG00000082074	protein_coding	Prog like vs other cells single cell significant results
JUNB	1.84112e-85	-1.52637	0.163	0.303	5.13655e-81	ENSG00000171223	protein_coding	Prog like vs other cells single cell significant results
TNFAIP3	2.12613e-85	-3.38196	0.029	0.163	5.93169e-81	ENSG00000118503	protein_coding	Prog like vs other cells single cell significant results
MS4A7	5.63599e-85	-2.69874	0.041	0.157	1.57239e-80	ENSG00000166927	protein_coding	Prog like vs other cells single cell significant results
HMGA1	8.53374e-85	0.885492	0.484	0.289	2.38083e-80	ENSG00000137309	protein_coding	Prog like vs other cells single cell significant results
PTPRC	1.11796e-84	-0.966649	0.513	0.63	3.119e-80	ENSG00000262418	protein_coding	Prog like vs other cells single cell significant results
PTPRC	1.11796e-84	-0.966649	0.513	0.63	3.119e-80	ENSG00000081237	protein_coding	Prog like vs other cells single cell significant results
CTSW	2.00861e-84	1.29565	0.185	0.06	5.60383e-80	ENSG00000172543	protein_coding	Prog like vs other cells single cell significant results
CLEC7A	3.91106e-84	-3.78131	0.011	0.089	1.09115e-79	ENSG00000172243	protein_coding	Prog like vs other cells single cell significant results
KCTD12	8.72846e-84	-2.85693	0.028	0.127	2.43515e-79	ENSG00000178695	protein_coding	Prog like vs other cells single cell significant results
CD163	1.13609e-83	-4.08553	0.009	0.056	3.16957e-79	ENSG00000177575	protein_coding	Prog like vs other cells single cell significant results
SPN	1.97989e-82	0.846133	0.646	0.428	5.52369e-78	ENSG00000197471	protein_coding	Prog like vs other cells single cell significant results
FGR	2.70642e-82	-3.14688	0.021	0.112	7.55065e-78	ENSG00000000938	protein_coding	Prog like vs other cells single cell significant results
HMGB2	3.16548e-82	-0.940611	0.554	0.64	8.83139e-78	ENSG00000164104	protein_coding	Prog like vs other cells single cell significant results
CD14	4.35405e-82	-4.69728	0.004	0.067	1.21474e-77	ENSG00000170458	protein_coding	Prog like vs other cells single cell significant results
SOCS2	7.10642e-82	1.64338	0.185	0.06	1.98262e-77	ENSG00000120833	protein_coding	Prog like vs other cells single cell significant results
MS4A10	3.09359e-81	-4.70742	0.004	0.061	8.6308e-77	ENSG00000172689	protein_coding	Prog like vs other cells single cell significant results
BCL11A	3.85157e-81	0.919439	0.358	0.19	1.07455e-76	ENSG00000119866	protein_coding	Prog like vs other cells single cell significant results
DSE	6.54376e-81	0.716444	0.602	0.41	1.82564e-76	ENSG00000111817	protein_coding	Prog like vs other cells single cell significant results
MAFB	9.64945e-81	-4.95492	0.005	0.072	2.6921e-76	ENSG00000204103	protein_coding	Prog like vs other cells single cell significant results
FCGRT	1.31736e-80	-3.20847	0.018	0.124	3.67531e-76	ENSG00000104870	protein_coding	Prog like vs other cells single cell significant results
FAM107B	1.12269e-79	-2.04985	0.1	0.272	3.13218e-75	ENSG00000065809	protein_coding	Prog like vs other cells single cell significant results
IGLL1	1.79969e-79	0.915814	0.222	0.112	5.02097e-75	ENSG00000128322	protein_coding	Prog like vs other cells single cell significant results
TUBB	4.26323e-79	0.663003	0.522	0.345	1.1894e-74	ENSG00000224156	protein_coding	Prog like vs other cells single cell significant results
TUBB	4.26323e-79	0.663003	0.522	0.345	1.1894e-74	ENSG00000235067	protein_coding	Prog like vs other cells single cell significant results
TUBB	4.26323e-79	0.663003	0.522	0.345	1.1894e-74	ENSG00000232421	protein_coding	Prog like vs other cells single cell significant results
TUBB	4.26323e-79	0.663003	0.522	0.345	1.1894e-74	ENSG00000227739	protein_coding	Prog like vs other cells single cell significant results
TUBB	4.26323e-79	0.663003	0.522	0.345	1.1894e-74	ENSG00000229684	protein_coding	Prog like vs other cells single cell significant results
TUBB	4.26323e-79	0.663003	0.522	0.345	1.1894e-74	ENSG00000232575	protein_coding	Prog like vs other cells single cell significant results
TUBB	4.26323e-79	0.663003	0.522	0.345	1.1894e-74	ENSG00000183311	protein_coding	Prog like vs other cells single cell significant results
TUBB	4.26323e-79	0.663003	0.522	0.345	1.1894e-74	ENSG00000196230	protein_coding	Prog like vs other cells single cell significant results
STON2	4.50672e-79	1.65694	0.196	0.069	1.25733e-74	ENSG00000140022	protein_coding	Prog like vs other cells single cell significant results
POU4F1	8.91403e-79	0.88961	0.099	0.051	2.48693e-74	ENSG00000152192	protein_coding	Prog like vs other cells single cell significant results
GIMAP4	2.14258e-78	-4.41392	0.006	0.066	5.97757e-74	ENSG00000133574	protein_coding	Prog like vs other cells single cell significant results
S100A11	9.40264e-78	-1.82069	0.064	0.159	2.62324e-73	ENSG00000163191	protein_coding	Prog like vs other cells single cell significant results
XBP1	4.59233e-77	0.88285	0.484	0.295	1.28121e-72	ENSG00000100219	protein_coding	Prog like vs other cells single cell significant results
SMIM24	4.88809e-77	1.31796	0.236	0.094	1.36373e-72	ENSG00000095932	protein_coding	Prog like vs other cells single cell significant results
SERPINA1	8.31591e-77	-4.08571	0.01	0.08	2.32006e-72	ENSG00000277377	protein_coding	Prog like vs other cells single cell significant results
SERPINA1	8.31591e-77	-4.08571	0.01	0.08	2.32006e-72	ENSG00000197249	protein_coding	Prog like vs other cells single cell significant results
ADA2	8.23736e-76	-2.69372	0.053	0.2	2.29814e-71	ENSG00000093072	protein_coding	Prog like vs other cells single cell significant results
TFDP2	1.50792e-75	0.859564	0.387	0.218	4.20696e-71	ENSG00000114126	protein_coding	Prog like vs other cells single cell significant results
C1orf162	3.13249e-75	-2.07211	0.054	0.159	8.73933e-71	ENSG00000143110	protein_coding	Prog like vs other cells single cell significant results
C5AR1	4.05476e-75	-5.34232	0.002	0.056	1.13124e-70	ENSG00000197405	protein_coding	Prog like vs other cells single cell significant results
ITM2A	4.81882e-75	1.27711	0.322	0.139	1.3444e-70	ENSG00000078596	protein_coding	Prog like vs other cells single cell significant results
SOX4	6.60321e-75	0.760038	0.459	0.284	1.84223e-70	ENSG00000124766	protein_coding	Prog like vs other cells single cell significant results
PIM1	1.58564e-74	1.43589	0.248	0.111	4.42378e-70	ENSG00000137193	protein_coding	Prog like vs other cells single cell significant results
PLBD1	2.088e-74	-5.43107	0.004	0.082	5.82532e-70	ENSG00000121316	protein_coding	Prog like vs other cells single cell significant results
ZFP36	5.51406e-74	-1.63971	0.134	0.278	1.53837e-69	ENSG00000128016	protein_coding	Prog like vs other cells single cell significant results
SCHIP1	1.12496e-73	1.47588	0.172	0.062	3.13854e-69	ENSG00000151967	protein_coding	Prog like vs other cells single cell significant results
ZFP36L1	1.95313e-73	-2.71544	0.029	0.115	5.44904e-69	ENSG00000185650	protein_coding	Prog like vs other cells single cell significant results
IGSF6	5.1408e-73	-2.55304	0.036	0.133	1.43423e-68	ENSG00000283934	protein_coding	Prog like vs other cells single cell significant results
IGSF6	5.1408e-73	-2.55304	0.036	0.133	1.43423e-68	ENSG00000140749	protein_coding	Prog like vs other cells single cell significant results
NAMPT	6.89046e-73	-2.81707	0.073	0.219	1.92237e-68	ENSG00000105835	protein_coding	Prog like vs other cells single cell significant results
APEX1	9.75259e-73	0.616028	0.532	0.357	2.72087e-68	ENSG00000291796	protein_coding	Prog like vs other cells single cell significant results
APEX1	9.75259e-73	0.616028	0.532	0.357	2.72087e-68	ENSG00000100823	protein_coding	Prog like vs other cells single cell significant results
COTL1	1.82493e-72	-1.45799	0.169	0.285	5.09138e-68	ENSG00000103187	protein_coding	Prog like vs other cells single cell significant results
PDLIM1	2.81957e-72	1.68854	0.171	0.058	7.86632e-68	ENSG00000107438	protein_coding	Prog like vs other cells single cell significant results
AREG	4.34265e-72	-2.44806	0.116	0.255	1.21155e-67	ENSG00000109321	protein_coding	Prog like vs other cells single cell significant results
HSP90B1	4.65435e-72	-0.993993	0.566	0.635	1.29852e-67	ENSG00000166598	protein_coding	Prog like vs other cells single cell significant results
LGALS2	1.97703e-71	-4.14127	0.005	0.066	5.51572e-67	ENSG00000100079	protein_coding	Prog like vs other cells single cell significant results
C1QTNF4	5.26375e-71	1.28823	0.136	0.054	1.46853e-66	ENSG00000284838	protein_coding	Prog like vs other cells single cell significant results
C1QTNF4	5.26375e-71	1.28823	0.136	0.054	1.46853e-66	ENSG00000172247	protein_coding	Prog like vs other cells single cell significant results
DUT	1.00093e-70	0.642462	0.548	0.386	2.79248e-66	ENSG00000128951	protein_coding	Prog like vs other cells single cell significant results
HOXA9	1.36769e-70	0.824673	0.279	0.155	3.81572e-66	ENSG00000078399	protein_coding	Prog like vs other cells single cell significant results
HSH2D	1.3922e-70	1.00611	0.315	0.163	3.88409e-66	ENSG00000196684	protein_coding	Prog like vs other cells single cell significant results
IL17RA	4.77806e-70	-1.944	0.057	0.16	1.33303e-65	ENSG00000177663	protein_coding	Prog like vs other cells single cell significant results
CD48	5.50474e-70	-2.355	0.064	0.17	1.53577e-65	ENSG00000117091	protein_coding	Prog like vs other cells single cell significant results
CD68	2.3524e-69	-1.86457	0.09	0.196	6.56297e-65	ENSG00000129226	protein_coding	Prog like vs other cells single cell significant results
YWHAZ	7.353e-69	-0.645607	0.634	0.694	2.05141e-64	ENSG00000164924	protein_coding	Prog like vs other cells single cell significant results
SERPINB10	8.97354e-67	-5.10031	0.003	0.105	2.50353e-62	ENSG00000242550	protein_coding	Prog like vs other cells single cell significant results
CPXM1	5.17015e-66	1.42595	0.208	0.086	1.44242e-61	ENSG00000088882	protein_coding	Prog like vs other cells single cell significant results
MEST	1.31133e-64	1.41263	0.16	0.063	3.65848e-60	ENSG00000106484	protein_coding	Prog like vs other cells single cell significant results
SPNS3	3.39016e-64	1.28648	0.147	0.057	9.45822e-60	ENSG00000182557	protein_coding	Prog like vs other cells single cell significant results
ETS1	4.91887e-64	-2.66581	0.068	0.154	1.37232e-59	ENSG00000134954	protein_coding	Prog like vs other cells single cell significant results
ITM2C	5.14369e-64	0.902379	0.277	0.141	1.43504e-59	ENSG00000135916	protein_coding	Prog like vs other cells single cell significant results
MAP1A	7.33494e-64	1.6111	0.11	0.032	2.04637e-59	ENSG00000166963	protein_coding	Prog like vs other cells single cell significant results
GATA2	2.30785e-63	1.62923	0.154	0.05	6.43866e-59	ENSG00000179348	protein_coding	Prog like vs other cells single cell significant results
LGALS3BP	2.82295e-63	1.37677	0.129	0.05	7.87575e-59	ENSG00000108679	protein_coding	Prog like vs other cells single cell significant results
MAN1A1	3.22528e-63	0.942856	0.29	0.176	8.9982e-59	ENSG00000111885	protein_coding	Prog like vs other cells single cell significant results
NFKBIZ	2.71217e-62	-1.78384	0.106	0.217	7.56669e-58	ENSG00000144802	protein_coding	Prog like vs other cells single cell significant results
EREG	2.89684e-62	-3.154	0.028	0.161	8.08189e-58	ENSG00000124882	protein_coding	Prog like vs other cells single cell significant results
TUBA1B	4.99466e-62	0.746865	0.503	0.357	1.39346e-57	ENSG00000123416	protein_coding	Prog like vs other cells single cell significant results
LRP1	6.92144e-62	-5.46321	0.003	0.047	1.93101e-57	ENSG00000123384	protein_coding	Prog like vs other cells single cell significant results
IL1B	2.12399e-61	1.26607	0.138	0.045	5.92573e-57	ENSG00000125538	protein_coding	Prog like vs other cells single cell significant results
SYNE2	2.12878e-61	-3.18086	0.031	0.113	5.93907e-57	ENSG00000054654	protein_coding	Prog like vs other cells single cell significant results
KLF4	7.24228e-61	-2.7213	0.031	0.142	2.02052e-56	ENSG00000136826	protein_coding	Prog like vs other cells single cell significant results
C1QBP	7.2813e-61	0.630372	0.478	0.319	2.03141e-56	ENSG00000108561	protein_coding	Prog like vs other cells single cell significant results
EVI2B	1.3368e-60	-1.19184	0.237	0.352	3.72954e-56	ENSG00000291721	protein_coding	Prog like vs other cells single cell significant results
EVI2B	1.3368e-60	-1.19184	0.237	0.352	3.72954e-56	ENSG00000185862	protein_coding	Prog like vs other cells single cell significant results
RAB27B	1.6441e-60	1.78854	0.118	0.032	4.58688e-56	ENSG00000041353	protein_coding	Prog like vs other cells single cell significant results
PARP1	1.94119e-60	0.793768	0.423	0.261	5.41572e-56	ENSG00000143799	protein_coding	Prog like vs other cells single cell significant results
EBPL	4.49345e-60	0.900622	0.302	0.167	1.25363e-55	ENSG00000123179	protein_coding	Prog like vs other cells single cell significant results
RAN	3.60306e-59	0.598689	0.573	0.413	1.00522e-54	ENSG00000132341	protein_coding	Prog like vs other cells single cell significant results
FPR1	5.81569e-59	-5.07562	0.003	0.049	1.62252e-54	ENSG00000171051	protein_coding	Prog like vs other cells single cell significant results
IL13RA1	8.44261e-59	-2.41542	0.035	0.124	2.35541e-54	ENSG00000131724	protein_coding	Prog like vs other cells single cell significant results
UBC	1.88945e-58	-0.788836	0.624	0.683	5.27137e-54	ENSG00000150991	protein_coding	Prog like vs other cells single cell significant results
IL32	2.5678e-58	-5.03418	0.006	0.067	7.16391e-54	ENSG00000008517	protein_coding	Prog like vs other cells single cell significant results
AOAH	3.52277e-58	-2.43977	0.026	0.115	9.82816e-54	ENSG00000136250	protein_coding	Prog like vs other cells single cell significant results
TAGLN2	5.26869e-58	0.656886	0.597	0.424	1.46991e-53	ENSG00000158710	protein_coding	Prog like vs other cells single cell significant results
SMAP2	1.22495e-57	-0.730793	0.274	0.325	3.4175e-53	ENSG00000084070	protein_coding	Prog like vs other cells single cell significant results
MYC	3.80877e-57	1.14077	0.217	0.101	1.06261e-52	ENSG00000136997	protein_coding	Prog like vs other cells single cell significant results
TLR4	5.27733e-57	-2.16675	0.042	0.116	1.47232e-52	ENSG00000136869	protein_coding	Prog like vs other cells single cell significant results
NFKBIA	6.64558e-57	-1.42543	0.293	0.416	1.85405e-52	ENSG00000100906	protein_coding	Prog like vs other cells single cell significant results
ITGB2	9.03832e-57	-0.952282	0.255	0.334	2.5216e-52	ENSG00000160255	protein_coding	Prog like vs other cells single cell significant results
TYMP	2.78402e-56	-2.0196	0.048	0.131	7.76713e-52	ENSG00000025708	protein_coding	Prog like vs other cells single cell significant results
DUSP1	3.16006e-56	-1.63015	0.152	0.286	8.81624e-52	ENSG00000120129	protein_coding	Prog like vs other cells single cell significant results
IMPDH2	4.35493e-56	0.944357	0.28	0.16	1.21498e-51	ENSG00000178035	protein_coding	Prog like vs other cells single cell significant results
TALDO1	4.71451e-56	0.707943	0.437	0.281	1.3153e-51	ENSG00000177156	protein_coding	Prog like vs other cells single cell significant results
IL7R	1.3145e-55	-4.34636	0.02	0.086	3.66733e-51	ENSG00000168685	protein_coding	Prog like vs other cells single cell significant results
CTSC	7.17522e-55	0.778482	0.408	0.254	2.00181e-50	ENSG00000109861	protein_coding	Prog like vs other cells single cell significant results
GPR183	7.62298e-55	-1.84123	0.078	0.179	2.12674e-50	ENSG00000169508	protein_coding	Prog like vs other cells single cell significant results
MSI2	7.75441e-55	0.80637	0.33	0.198	2.1634e-50	ENSG00000153944	protein_coding	Prog like vs other cells single cell significant results
ARL4A	1.09057e-54	-1.62218	0.11	0.238	3.04258e-50	ENSG00000122644	protein_coding	Prog like vs other cells single cell significant results
LRRK2	4.02256e-54	-6.29362	0.002	0.048	1.12225e-49	ENSG00000188906	protein_coding	Prog like vs other cells single cell significant results
IFNGR1	1.17803e-53	-1.3071	0.134	0.229	3.28659e-49	ENSG00000027697	protein_coding	Prog like vs other cells single cell significant results
SORL1	1.86919e-53	0.628456	0.351	0.21	5.21487e-49	ENSG00000137642	protein_coding	Prog like vs other cells single cell significant results
MEGF9	4.07966e-53	-1.8346	0.067	0.167	1.13819e-48	ENSG00000106780	protein_coding	Prog like vs other cells single cell significant results
BAHCC1	4.08257e-53	1.29323	0.196	0.09	1.139e-48	ENSG00000291421	protein_coding	Prog like vs other cells single cell significant results
BAHCC1	4.08257e-53	1.29323	0.196	0.09	1.139e-48	ENSG00000266074	protein_coding	Prog like vs other cells single cell significant results
THBS1	4.96366e-53	-3.47556	0.029	0.087	1.38481e-48	ENSG00000137801	protein_coding	Prog like vs other cells single cell significant results
CTSB	6.27132e-53	-1.09202	0.186	0.278	1.74964e-48	ENSG00000285132	protein_coding	Prog like vs other cells single cell significant results
CTSB	6.27132e-53	-1.09202	0.186	0.278	1.74964e-48	ENSG00000164733	protein_coding	Prog like vs other cells single cell significant results
MCUB	1.42303e-52	-2.53455	0.033	0.128	3.9701e-48	ENSG00000005059	protein_coding	Prog like vs other cells single cell significant results
APLP2	1.50718e-52	-0.785483	0.534	0.587	4.20488e-48	ENSG00000084234	protein_coding	Prog like vs other cells single cell significant results
MSRB3	1.61876e-52	0.622888	0.298	0.186	4.51616e-48	ENSG00000174099	protein_coding	Prog like vs other cells single cell significant results
PRDX6	3.28907e-52	0.80733	0.341	0.205	9.17616e-48	ENSG00000117592	protein_coding	Prog like vs other cells single cell significant results
MS4A3	5.13547e-52	-4.07549	0.005	0.082	1.43274e-47	ENSG00000284903	protein_coding	Prog like vs other cells single cell significant results
MS4A3	5.13547e-52	-4.07549	0.005	0.082	1.43274e-47	ENSG00000149516	protein_coding	Prog like vs other cells single cell significant results
TNFAIP2	1.36257e-51	-1.24281	0.122	0.186	3.80145e-47	ENSG00000185215	protein_coding	Prog like vs other cells single cell significant results
SLA	4.1052e-51	-1.67998	0.056	0.133	1.14531e-46	ENSG00000155926	protein_coding	Prog like vs other cells single cell significant results
MLEC	9.04735e-51	0.671572	0.371	0.243	2.52412e-46	ENSG00000110917	protein_coding	Prog like vs other cells single cell significant results
MPG	1.05471e-50	0.958877	0.234	0.115	2.94254e-46	ENSG00000103152	protein_coding	Prog like vs other cells single cell significant results
USP15	1.26758e-50	-0.823758	0.353	0.45	3.53643e-46	ENSG00000135655	protein_coding	Prog like vs other cells single cell significant results
ASAP1	2.41812e-50	-2.17035	0.037	0.126	6.74631e-46	ENSG00000153317	protein_coding	Prog like vs other cells single cell significant results
RGCC	4.53898e-50	-2.31401	0.04	0.135	1.26633e-45	ENSG00000102760	protein_coding	Prog like vs other cells single cell significant results
SLC8A1	4.78431e-50	-3.73151	0.006	0.063	1.33478e-45	ENSG00000183023	protein_coding	Prog like vs other cells single cell significant results
PAICS	5.14726e-50	0.680175	0.366	0.232	1.43603e-45	ENSG00000128050	protein_coding	Prog like vs other cells single cell significant results
SYTL1	5.7476e-50	1.05537	0.156	0.065	1.60352e-45	ENSG00000142765	protein_coding	Prog like vs other cells single cell significant results
CAPN2	7.9081e-50	-1.51053	0.085	0.18	2.20628e-45	ENSG00000162909	protein_coding	Prog like vs other cells single cell significant results
CD86	1.0633e-49	-2.41677	0.021	0.09	2.96649e-45	ENSG00000114013	protein_coding	Prog like vs other cells single cell significant results
OGFRL1	1.40054e-49	-1.57464	0.094	0.19	3.90735e-45	ENSG00000119900	protein_coding	Prog like vs other cells single cell significant results
SAP30	1.40994e-49	-1.45598	0.078	0.148	3.9336e-45	ENSG00000164105	protein_coding	Prog like vs other cells single cell significant results
COMT	2.60562e-49	0.843404	0.304	0.171	7.26942e-45	ENSG00000093010	protein_coding	Prog like vs other cells single cell significant results
KDM5B	3.43653e-49	0.847458	0.264	0.153	9.58757e-45	ENSG00000117139	protein_coding	Prog like vs other cells single cell significant results
TNFRSF1B	1.32854e-48	-1.36558	0.096	0.169	3.7065e-44	ENSG00000028137	protein_coding	Prog like vs other cells single cell significant results
ARHGAP25	3.23859e-48	0.842147	0.209	0.1	9.03533e-44	ENSG00000163219	protein_coding	Prog like vs other cells single cell significant results
LAPTM5	1.10221e-47	-0.666744	0.413	0.486	3.07505e-43	ENSG00000162511	protein_coding	Prog like vs other cells single cell significant results
TM7SF3	1.40529e-47	0.850996	0.253	0.15	3.92062e-43	ENSG00000064115	protein_coding	Prog like vs other cells single cell significant results
ERG	2.10947e-47	1.06174	0.173	0.079	5.88521e-43	ENSG00000157554	protein_coding	Prog like vs other cells single cell significant results
CCT2	2.14592e-47	0.66336	0.38	0.247	5.98689e-43	ENSG00000166226	protein_coding	Prog like vs other cells single cell significant results
BCAT1	2.47663e-47	0.955346	0.235	0.124	6.90956e-43	ENSG00000060982	protein_coding	Prog like vs other cells single cell significant results
SLC11A1	9.01728e-47	-2.72234	0.013	0.058	2.51573e-42	ENSG00000018280	protein_coding	Prog like vs other cells single cell significant results
SCIMP	1.0189e-46	-2.98104	0.012	0.055	2.84263e-42	ENSG00000161929	protein_coding	Prog like vs other cells single cell significant results
DNAJC1	1.09476e-46	0.621958	0.288	0.187	3.05426e-42	ENSG00000136770	protein_coding	Prog like vs other cells single cell significant results
LILRB2	1.30633e-46	-2.9074	0.014	0.062	3.64454e-42	ENSG00000276146	protein_coding	Prog like vs other cells single cell significant results
LILRB2	1.30633e-46	-2.9074	0.014	0.062	3.64454e-42	ENSG00000275463	protein_coding	Prog like vs other cells single cell significant results
LILRB2	1.30633e-46	-2.9074	0.014	0.062	3.64454e-42	ENSG00000277751	protein_coding	Prog like vs other cells single cell significant results
LILRB2	1.30633e-46	-2.9074	0.014	0.062	3.64454e-42	ENSG00000274513	protein_coding	Prog like vs other cells single cell significant results
LILRB2	1.30633e-46	-2.9074	0.014	0.062	3.64454e-42	ENSG00000131042	protein_coding	Prog like vs other cells single cell significant results
CALM1	1.40301e-46	-0.695324	0.471	0.548	3.91424e-42	ENSG00000198668	protein_coding	Prog like vs other cells single cell significant results
GCSAML	1.74519e-46	1.66675	0.098	0.029	4.86889e-42	ENSG00000169224	protein_coding	Prog like vs other cells single cell significant results
TPSB2	2.82092e-46	1.75806	0.049	0.01	7.87009e-42	ENSG00000197253	protein_coding	Prog like vs other cells single cell significant results
CD55	2.97108e-46	-1.30878	0.143	0.243	8.289e-42	ENSG00000196352	protein_coding	Prog like vs other cells single cell significant results
RUNX1	3.14369e-46	0.716537	0.435	0.285	8.77059e-42	ENSG00000159216	protein_coding	Prog like vs other cells single cell significant results
NFE2	3.84499e-46	1.29369	0.163	0.068	1.07271e-41	ENSG00000123405	protein_coding	Prog like vs other cells single cell significant results
FGD2	4.39092e-46	-2.61491	0.015	0.067	1.22502e-41	ENSG00000146192	protein_coding	Prog like vs other cells single cell significant results
TMEM170B	5.89185e-46	-2.81621	0.02	0.111	1.64377e-41	ENSG00000205269	protein_coding	Prog like vs other cells single cell significant results
FBL	6.54286e-46	0.705645	0.326	0.204	1.82539e-41	ENSG00000280548	protein_coding	Prog like vs other cells single cell significant results
FBL	6.54286e-46	0.705645	0.326	0.204	1.82539e-41	ENSG00000105202	protein_coding	Prog like vs other cells single cell significant results
AIF1L	6.62915e-46	1.7692	0.09	0.027	1.84947e-41	ENSG00000126878	protein_coding	Prog like vs other cells single cell significant results
GADD45GIP1	1.14129e-45	0.737372	0.383	0.239	3.18408e-41	ENSG00000179271	protein_coding	Prog like vs other cells single cell significant results
NOP56	1.95801e-45	0.791512	0.414	0.271	5.46266e-41	ENSG00000101361	protein_coding	Prog like vs other cells single cell significant results
LMNA	1.04746e-44	-1.78842	0.068	0.177	2.9223e-40	ENSG00000160789	protein_coding	Prog like vs other cells single cell significant results
ADGRG1	2.09811e-44	1.41108	0.097	0.027	5.85351e-40	ENSG00000205336	protein_coding	Prog like vs other cells single cell significant results
PHB2	3.17355e-44	0.769385	0.327	0.209	8.8539e-40	ENSG00000215021	protein_coding	Prog like vs other cells single cell significant results
NPR3	3.40076e-44	0.820213	0.218	0.117	9.48778e-40	ENSG00000113389	protein_coding	Prog like vs other cells single cell significant results
MXD1	3.96955e-44	-1.33866	0.132	0.256	1.10746e-39	ENSG00000059728	protein_coding	Prog like vs other cells single cell significant results
ANXA1	4.11405e-44	-0.674896	0.607	0.625	1.14778e-39	ENSG00000135046	protein_coding	Prog like vs other cells single cell significant results
HK3	5.41089e-44	-5.65864	0.001	0.044	1.50958e-39	ENSG00000160883	protein_coding	Prog like vs other cells single cell significant results
LSM2	1.13077e-43	0.826261	0.219	0.121	3.15474e-39	ENSG00000224979	protein_coding	Prog like vs other cells single cell significant results
LSM2	1.13077e-43	0.826261	0.219	0.121	3.15474e-39	ENSG00000236826	protein_coding	Prog like vs other cells single cell significant results
LSM2	1.13077e-43	0.826261	0.219	0.121	3.15474e-39	ENSG00000231502	protein_coding	Prog like vs other cells single cell significant results
LSM2	1.13077e-43	0.826261	0.219	0.121	3.15474e-39	ENSG00000172850	protein_coding	Prog like vs other cells single cell significant results
LSM2	1.13077e-43	0.826261	0.219	0.121	3.15474e-39	ENSG00000225998	protein_coding	Prog like vs other cells single cell significant results
LSM2	1.13077e-43	0.826261	0.219	0.121	3.15474e-39	ENSG00000204392	protein_coding	Prog like vs other cells single cell significant results
ABCC1	3.61444e-43	1.27354	0.142	0.056	1.00839e-38	ENSG00000278183	protein_coding	Prog like vs other cells single cell significant results
ABCC1	3.61444e-43	1.27354	0.142	0.056	1.00839e-38	ENSG00000103222	protein_coding	Prog like vs other cells single cell significant results
SLFN5	4.11591e-43	-3.71741	0.013	0.072	1.1483e-38	ENSG00000166750	protein_coding	Prog like vs other cells single cell significant results
RIPOR2	8.49308e-43	-0.805695	0.233	0.269	2.36948e-38	ENSG00000111913	protein_coding	Prog like vs other cells single cell significant results
CEBPB	1.49288e-42	-1.88711	0.035	0.098	4.16499e-38	ENSG00000172216	protein_coding	Prog like vs other cells single cell significant results
AGTPBP1	1.8991e-42	-1.60113	0.095	0.208	5.29831e-38	ENSG00000135049	protein_coding	Prog like vs other cells single cell significant results
CD99	2.9748e-42	0.611787	0.528	0.375	8.2994e-38	ENSG00000292348	protein_coding	Prog like vs other cells single cell significant results
CD99	2.9748e-42	0.611787	0.528	0.375	8.2994e-38	ENSG00000002586	protein_coding	Prog like vs other cells single cell significant results
AP1S2	4.14219e-42	-1.22016	0.126	0.211	1.15563e-37	ENSG00000182287	protein_coding	Prog like vs other cells single cell significant results
PRKAR2B	5.60216e-42	-2.17961	0.029	0.109	1.56295e-37	ENSG00000005249	protein_coding	Prog like vs other cells single cell significant results
SAMSN1	6.54102e-42	-1.44624	0.152	0.239	1.82488e-37	ENSG00000155307	protein_coding	Prog like vs other cells single cell significant results
PDE4B	7.76561e-42	-1.59865	0.07	0.153	2.16653e-37	ENSG00000184588	protein_coding	Prog like vs other cells single cell significant results
MRPL57	1.51569e-41	0.98939	0.42	0.271	4.22863e-37	ENSG00000173141	protein_coding	Prog like vs other cells single cell significant results
CPNE1	1.58953e-41	0.859174	0.262	0.143	4.43463e-37	ENSG00000214078	protein_coding	Prog like vs other cells single cell significant results
TNFSF10	1.87258e-41	-1.803	0.046	0.109	5.22431e-37	ENSG00000121858	protein_coding	Prog like vs other cells single cell significant results
GNA15	1.97841e-41	0.970193	0.174	0.082	5.51958e-37	ENSG00000060558	protein_coding	Prog like vs other cells single cell significant results
AHCY	3.39966e-41	1.037	0.206	0.109	9.48472e-37	ENSG00000101444	protein_coding	Prog like vs other cells single cell significant results
ZFAND5	6.65809e-41	-1.16106	0.235	0.335	1.85754e-36	ENSG00000107372	protein_coding	Prog like vs other cells single cell significant results
DPYSL2	7.81268e-41	-0.738973	0.134	0.185	2.17966e-36	ENSG00000092964	protein_coding	Prog like vs other cells single cell significant results
SUCNR1	8.18032e-41	1.52188	0.127	0.053	2.28223e-36	ENSG00000198829	protein_coding	Prog like vs other cells single cell significant results
ST3GAL4	8.23648e-41	1.64065	0.122	0.039	2.29789e-36	ENSG00000110080	protein_coding	Prog like vs other cells single cell significant results
MDK	8.48111e-41	1.19587	0.118	0.049	2.36614e-36	ENSG00000110492	protein_coding	Prog like vs other cells single cell significant results
TREM1	1.64794e-40	-4.22691	0.004	0.053	4.59758e-36	ENSG00000124731	protein_coding	Prog like vs other cells single cell significant results
SCPEP1	1.64956e-40	-1.85976	0.075	0.19	4.6021e-36	ENSG00000121064	protein_coding	Prog like vs other cells single cell significant results
MMRN1	1.8557e-40	1.08326	0.128	0.052	5.17721e-36	ENSG00000138722	protein_coding	Prog like vs other cells single cell significant results
CST3	3.23141e-40	-0.986553	0.302	0.38	9.01532e-36	ENSG00000101439	protein_coding	Prog like vs other cells single cell significant results
LY6E	3.51208e-40	0.989669	0.179	0.078	9.79836e-36	ENSG00000278032	protein_coding	Prog like vs other cells single cell significant results
LY6E	3.51208e-40	0.989669	0.179	0.078	9.79836e-36	ENSG00000160932	protein_coding	Prog like vs other cells single cell significant results
APOC2	9.92437e-40	0.909341	0.103	0.055	2.7688e-35	ENSG00000234906	protein_coding	Prog like vs other cells single cell significant results
NME1	1.03478e-39	0.709148	0.306	0.197	2.88694e-35	ENSG00000239672	protein_coding	Prog like vs other cells single cell significant results
GPCPD1	1.42849e-39	-1.25732	0.15	0.254	3.98536e-35	ENSG00000125772	protein_coding	Prog like vs other cells single cell significant results
CD300E	1.53904e-39	-3.73009	0.004	0.03	4.29378e-35	ENSG00000186407	protein_coding	Prog like vs other cells single cell significant results
GNPTAB	2.41032e-39	0.632024	0.316	0.197	6.72454e-35	ENSG00000111670	protein_coding	Prog like vs other cells single cell significant results
NR4A2	2.92166e-39	-2.81471	0.016	0.086	8.15115e-35	ENSG00000153234	protein_coding	Prog like vs other cells single cell significant results
MAP7	3.39654e-39	1.19893	0.197	0.092	9.476e-35	ENSG00000135525	protein_coding	Prog like vs other cells single cell significant results
NCF1	3.79668e-39	-3.61408	0.006	0.044	1.05924e-34	ENSG00000158517	protein_coding	Prog like vs other cells single cell significant results
AKR1C3	3.87064e-39	0.786655	0.182	0.096	1.07987e-34	ENSG00000196139	protein_coding	Prog like vs other cells single cell significant results
SLC17A9	4.02345e-39	1.3914	0.131	0.051	1.1225e-34	ENSG00000101194	protein_coding	Prog like vs other cells single cell significant results
AKAP13	6.09335e-39	-0.877249	0.246	0.33	1.69998e-34	ENSG00000170776	protein_coding	Prog like vs other cells single cell significant results
LILRB3	6.95734e-39	-2.30591	0.019	0.066	1.94103e-34	ENSG00000277816	protein_coding	Prog like vs other cells single cell significant results
LILRB3	6.95734e-39	-2.30591	0.019	0.066	1.94103e-34	ENSG00000274587	protein_coding	Prog like vs other cells single cell significant results
LILRB3	6.95734e-39	-2.30591	0.019	0.066	1.94103e-34	ENSG00000275019	protein_coding	Prog like vs other cells single cell significant results
LILRB3	6.95734e-39	-2.30591	0.019	0.066	1.94103e-34	ENSG00000204577	protein_coding	Prog like vs other cells single cell significant results
BAALC	7.55248e-39	1.13576	0.13	0.049	2.10707e-34	ENSG00000164929	protein_coding	Prog like vs other cells single cell significant results
SLC39A3	1.19463e-38	1.13877	0.145	0.076	3.33289e-34	ENSG00000141873	protein_coding	Prog like vs other cells single cell significant results
RAC2	1.34408e-38	0.618164	0.336	0.216	3.74985e-34	ENSG00000128340	protein_coding	Prog like vs other cells single cell significant results
RBM47	1.43375e-38	-3.21073	0.007	0.057	4.00003e-34	ENSG00000163694	protein_coding	Prog like vs other cells single cell significant results
LAMTOR1	1.48357e-38	0.858568	0.264	0.155	4.13901e-34	ENSG00000149357	protein_coding	Prog like vs other cells single cell significant results
DCTPP1	2.11575e-38	1.14217	0.152	0.072	5.90273e-34	ENSG00000179958	protein_coding	Prog like vs other cells single cell significant results
VNN1	2.95424e-38	1.48293	0.126	0.039	8.24204e-34	ENSG00000112299	protein_coding	Prog like vs other cells single cell significant results
HSPA5	4.1804e-38	-1.28362	0.464	0.539	1.16629e-33	ENSG00000044574	protein_coding	Prog like vs other cells single cell significant results
RUNX1T1	5.23538e-38	0.978056	0.056	0.031	1.46062e-33	ENSG00000079102	protein_coding	Prog like vs other cells single cell significant results
MCM2	5.31341e-38	1.52414	0.116	0.049	1.48239e-33	ENSG00000073111	protein_coding	Prog like vs other cells single cell significant results
CCNL1	5.73342e-38	-0.860978	0.334	0.428	1.59957e-33	ENSG00000163660	protein_coding	Prog like vs other cells single cell significant results
ITGB1	6.0662e-38	-0.667193	0.347	0.39	1.69241e-33	ENSG00000150093	protein_coding	Prog like vs other cells single cell significant results
CDK4	8.51692e-38	1.03957	0.195	0.109	2.37614e-33	ENSG00000135446	protein_coding	Prog like vs other cells single cell significant results
RASSF4	9.34298e-38	-1.3471	0.048	0.113	2.6066e-33	ENSG00000107551	protein_coding	Prog like vs other cells single cell significant results
SMCHD1	1.06012e-37	-0.901421	0.284	0.368	2.95762e-33	ENSG00000101596	protein_coding	Prog like vs other cells single cell significant results
HNRNPF	1.16594e-37	0.619663	0.362	0.243	3.25285e-33	ENSG00000169813	protein_coding	Prog like vs other cells single cell significant results
CXXC5	1.46047e-37	0.808187	0.213	0.116	4.07456e-33	ENSG00000171604	protein_coding	Prog like vs other cells single cell significant results
CPT1A	1.77952e-37	0.639757	0.366	0.249	4.96469e-33	ENSG00000110090	protein_coding	Prog like vs other cells single cell significant results
COL24A1	2.16235e-37	1.33197	0.108	0.042	6.03273e-33	ENSG00000171502	protein_coding	Prog like vs other cells single cell significant results
PPP1R15A	2.35202e-37	-1.06688	0.248	0.374	6.56189e-33	ENSG00000087074	protein_coding	Prog like vs other cells single cell significant results
ATP1B1	3.02411e-37	1.18446	0.136	0.058	8.43697e-33	ENSG00000143153	protein_coding	Prog like vs other cells single cell significant results
ARL4C	3.28057e-37	-2.51457	0.035	0.101	9.15247e-33	ENSG00000188042	protein_coding	Prog like vs other cells single cell significant results
POU2F2	3.35235e-37	-1.61587	0.051	0.104	9.35272e-33	ENSG00000028277	protein_coding	Prog like vs other cells single cell significant results
MAPKAPK3	4.3611e-37	0.88896	0.187	0.103	1.2167e-32	ENSG00000114738	protein_coding	Prog like vs other cells single cell significant results
SEPHS2	4.37546e-37	0.839549	0.196	0.107	1.22071e-32	ENSG00000179918	protein_coding	Prog like vs other cells single cell significant results
ATP2B1	5.4067e-37	-1.37436	0.127	0.242	1.50842e-32	ENSG00000070961	protein_coding	Prog like vs other cells single cell significant results
GOLGA8B	5.74699e-37	1.04031	0.133	0.06	1.60335e-32	ENSG00000215252	protein_coding	Prog like vs other cells single cell significant results
PTPRE	9.58755e-37	-1.27611	0.138	0.247	2.67483e-32	ENSG00000132334	protein_coding	Prog like vs other cells single cell significant results
BCL6	1.09581e-36	-3.43189	0.011	0.073	3.0572e-32	ENSG00000113916	protein_coding	Prog like vs other cells single cell significant results
PILRA	1.13107e-36	-3.65974	0.005	0.049	3.15558e-32	ENSG00000085514	protein_coding	Prog like vs other cells single cell significant results
PM20D2	1.16677e-36	0.867577	0.197	0.112	3.25517e-32	ENSG00000146281	protein_coding	Prog like vs other cells single cell significant results
SLC31A2	1.17766e-36	-1.91882	0.029	0.079	3.28555e-32	ENSG00000136867	protein_coding	Prog like vs other cells single cell significant results
HHEX	1.66811e-36	0.747954	0.227	0.123	4.65386e-32	ENSG00000152804	protein_coding	Prog like vs other cells single cell significant results
DOK2	1.98049e-36	-1.70059	0.027	0.064	5.52538e-32	ENSG00000147443	protein_coding	Prog like vs other cells single cell significant results
CSGALNACT2	2.16462e-36	-1.2498	0.117	0.214	6.03907e-32	ENSG00000169826	protein_coding	Prog like vs other cells single cell significant results
CD1D	2.19043e-36	-3.64919	0.005	0.049	6.11107e-32	ENSG00000158473	protein_coding	Prog like vs other cells single cell significant results
SHTN1	2.20706e-36	-4.09087	0.006	0.066	6.15749e-32	ENSG00000187164	protein_coding	Prog like vs other cells single cell significant results
PDK4	2.54103e-36	-4.27139	0.004	0.036	7.08923e-32	ENSG00000004799	protein_coding	Prog like vs other cells single cell significant results
RNASE3	2.67135e-36	-1.89547	0.028	0.107	7.45281e-32	ENSG00000169397	protein_coding	Prog like vs other cells single cell significant results
IL10RA	3.09409e-36	-1.8039	0.031	0.08	8.6322e-32	ENSG00000110324	protein_coding	Prog like vs other cells single cell significant results
NPW	3.21899e-36	2.27773	0.067	0.017	8.98067e-32	ENSG00000291946	protein_coding	Prog like vs other cells single cell significant results
NPW	3.21899e-36	2.27773	0.067	0.017	8.98067e-32	ENSG00000183971	protein_coding	Prog like vs other cells single cell significant results
DDAH2	5.11381e-36	0.793173	0.223	0.13	1.4267e-31	ENSG00000227317	protein_coding	Prog like vs other cells single cell significant results
DDAH2	5.11381e-36	0.793173	0.223	0.13	1.4267e-31	ENSG00000226634	protein_coding	Prog like vs other cells single cell significant results
DDAH2	5.11381e-36	0.793173	0.223	0.13	1.4267e-31	ENSG00000228128	protein_coding	Prog like vs other cells single cell significant results
DDAH2	5.11381e-36	0.793173	0.223	0.13	1.4267e-31	ENSG00000233076	protein_coding	Prog like vs other cells single cell significant results
DDAH2	5.11381e-36	0.793173	0.223	0.13	1.4267e-31	ENSG00000206395	protein_coding	Prog like vs other cells single cell significant results
DDAH2	5.11381e-36	0.793173	0.223	0.13	1.4267e-31	ENSG00000225635	protein_coding	Prog like vs other cells single cell significant results
DDAH2	5.11381e-36	0.793173	0.223	0.13	1.4267e-31	ENSG00000213722	protein_coding	Prog like vs other cells single cell significant results
MCEMP1	6.74879e-36	-4.91712	0.002	0.051	1.88284e-31	ENSG00000183019	protein_coding	Prog like vs other cells single cell significant results
TFPI	7.35011e-36	0.958991	0.187	0.096	2.05061e-31	ENSG00000003436	protein_coding	Prog like vs other cells single cell significant results
GIMAP7	8.93082e-36	-2.16788	0.034	0.083	2.49161e-31	ENSG00000179144	protein_coding	Prog like vs other cells single cell significant results
MS4A4A	1.11353e-35	-3.08783	0.006	0.044	3.10663e-31	ENSG00000110079	protein_coding	Prog like vs other cells single cell significant results
CA1	1.14512e-35	-6.19543	0.005	0.048	3.19477e-31	ENSG00000133742	protein_coding	Prog like vs other cells single cell significant results
GRN	1.24268e-35	-1.28006	0.159	0.263	3.46696e-31	ENSG00000030582	protein_coding	Prog like vs other cells single cell significant results
SSBP2	1.81242e-35	0.855662	0.186	0.095	5.05646e-31	ENSG00000145687	protein_coding	Prog like vs other cells single cell significant results
EXOSC5	2.03255e-35	1.24592	0.128	0.057	5.67062e-31	ENSG00000077348	protein_coding	Prog like vs other cells single cell significant results
B4GALT1	2.15664e-35	-1.43336	0.098	0.183	6.01682e-31	ENSG00000086062	protein_coding	Prog like vs other cells single cell significant results
EFHD2	2.15818e-35	-1.00035	0.123	0.175	6.02112e-31	ENSG00000142634	protein_coding	Prog like vs other cells single cell significant results
TPSD1	2.33026e-35	1.90524	0.035	0.007	6.50119e-31	ENSG00000095917	protein_coding	Prog like vs other cells single cell significant results
SPINT2	3.40914e-35	0.754439	0.204	0.123	9.51117e-31	ENSG00000167642	protein_coding	Prog like vs other cells single cell significant results
FAM219B	7.10491e-35	1.13839	0.13	0.055	1.9822e-30	ENSG00000178761	protein_coding	Prog like vs other cells single cell significant results
CPVL	7.62021e-35	-1.68775	0.084	0.18	2.12596e-30	ENSG00000106066	protein_coding	Prog like vs other cells single cell significant results
KLF9	7.63601e-35	-1.61446	0.065	0.14	2.13037e-30	ENSG00000119138	protein_coding	Prog like vs other cells single cell significant results
SIRPB1	7.67277e-35	-3.81691	0.006	0.048	2.14063e-30	ENSG00000101307	protein_coding	Prog like vs other cells single cell significant results
NREP	8.22548e-35	0.583019	0.311	0.206	2.29483e-30	ENSG00000134986	protein_coding	Prog like vs other cells single cell significant results
PTPRJ	9.13457e-35	-2.74314	0.01	0.055	2.54845e-30	ENSG00000149177	protein_coding	Prog like vs other cells single cell significant results
CD3G	1.10167e-34	-3.62835	0.009	0.057	3.07355e-30	ENSG00000160654	protein_coding	Prog like vs other cells single cell significant results
CD93	2.27524e-34	-1.80631	0.034	0.084	6.34769e-30	ENSG00000125810	protein_coding	Prog like vs other cells single cell significant results
IER3	2.5539e-34	-2.51342	0.018	0.071	7.12511e-30	ENSG00000235030	protein_coding	Prog like vs other cells single cell significant results
IER3	2.5539e-34	-2.51342	0.018	0.071	7.12511e-30	ENSG00000227231	protein_coding	Prog like vs other cells single cell significant results
IER3	2.5539e-34	-2.51342	0.018	0.071	7.12511e-30	ENSG00000237155	protein_coding	Prog like vs other cells single cell significant results
IER3	2.5539e-34	-2.51342	0.018	0.071	7.12511e-30	ENSG00000230128	protein_coding	Prog like vs other cells single cell significant results
IER3	2.5539e-34	-2.51342	0.018	0.071	7.12511e-30	ENSG00000206478	protein_coding	Prog like vs other cells single cell significant results
IER3	2.5539e-34	-2.51342	0.018	0.071	7.12511e-30	ENSG00000137331	protein_coding	Prog like vs other cells single cell significant results
ETS2	3.44688e-34	0.826473	0.315	0.185	9.61644e-30	ENSG00000157557	protein_coding	Prog like vs other cells single cell significant results
ADA	4.13186e-34	1.16988	0.127	0.051	1.15275e-29	ENSG00000196839	protein_coding	Prog like vs other cells single cell significant results
CES1	4.98764e-34	-9.42132	0	0.05	1.3915e-29	ENSG00000262243	protein_coding	Prog like vs other cells single cell significant results
CES1	4.98764e-34	-9.42132	0	0.05	1.3915e-29	ENSG00000198848	protein_coding	Prog like vs other cells single cell significant results
MAP3K8	6.82768e-34	-1.3338	0.09	0.162	1.90486e-29	ENSG00000107968	protein_coding	Prog like vs other cells single cell significant results
CCT7	1.22881e-33	0.647843	0.267	0.168	3.42826e-29	ENSG00000135624	protein_coding	Prog like vs other cells single cell significant results
TRIB1	1.31126e-33	-2.25204	0.021	0.075	3.65829e-29	ENSG00000173334	protein_coding	Prog like vs other cells single cell significant results
MLC1	1.32864e-33	1.407	0.141	0.057	3.70676e-29	ENSG00000100427	protein_coding	Prog like vs other cells single cell significant results
AHR	1.53114e-33	-0.804758	0.211	0.261	4.27173e-29	ENSG00000106546	protein_coding	Prog like vs other cells single cell significant results
JAZF1	1.99627e-33	-3.93902	0.004	0.049	5.56939e-29	ENSG00000153814	protein_coding	Prog like vs other cells single cell significant results
NLRP1	2.22929e-33	-1.80787	0.027	0.074	6.21951e-29	ENSG00000091592	protein_coding	Prog like vs other cells single cell significant results
CLEC12A	2.26445e-33	-0.810452	0.209	0.267	6.31758e-29	ENSG00000172322	protein_coding	Prog like vs other cells single cell significant results
PTPN7	2.41225e-33	0.944777	0.164	0.086	6.72992e-29	ENSG00000143851	protein_coding	Prog like vs other cells single cell significant results
BLVRB	2.54111e-33	-1.48525	0.066	0.132	7.08945e-29	ENSG00000090013	protein_coding	Prog like vs other cells single cell significant results
PRTN3	3.50704e-33	-2.90727	0.024	0.093	9.7843e-29	ENSG00000277804	protein_coding	Prog like vs other cells single cell significant results
PRTN3	3.50704e-33	-2.90727	0.024	0.093	9.7843e-29	ENSG00000196415	protein_coding	Prog like vs other cells single cell significant results
TOB1	4.17527e-33	-1.41466	0.095	0.177	1.16486e-28	ENSG00000141232	protein_coding	Prog like vs other cells single cell significant results
HERPUD1	4.97357e-33	-2.38314	0.032	0.103	1.38758e-28	ENSG00000051108	protein_coding	Prog like vs other cells single cell significant results
S100Z	1.4102e-32	0.991285	0.106	0.044	3.93433e-28	ENSG00000171643	protein_coding	Prog like vs other cells single cell significant results
CCS	1.4477e-32	0.746457	0.129	0.063	4.03895e-28	ENSG00000173992	protein_coding	Prog like vs other cells single cell significant results
P2RY13	2.16102e-32	-2.24995	0.021	0.07	6.02904e-28	ENSG00000181631	protein_coding	Prog like vs other cells single cell significant results
HLA-F	3.68947e-32	-0.895757	0.164	0.194	1.02933e-27	ENSG00000235220	protein_coding	Prog like vs other cells single cell significant results
HLA-F	3.68947e-32	-0.895757	0.164	0.194	1.02933e-27	ENSG00000229698	protein_coding	Prog like vs other cells single cell significant results
HLA-F	3.68947e-32	-0.895757	0.164	0.194	1.02933e-27	ENSG00000137403	protein_coding	Prog like vs other cells single cell significant results
HLA-F	3.68947e-32	-0.895757	0.164	0.194	1.02933e-27	ENSG00000234487	protein_coding	Prog like vs other cells single cell significant results
HLA-F	3.68947e-32	-0.895757	0.164	0.194	1.02933e-27	ENSG00000237508	protein_coding	Prog like vs other cells single cell significant results
HLA-F	3.68947e-32	-0.895757	0.164	0.194	1.02933e-27	ENSG00000206509	protein_coding	Prog like vs other cells single cell significant results
HLA-F	3.68947e-32	-0.895757	0.164	0.194	1.02933e-27	ENSG00000204642	protein_coding	Prog like vs other cells single cell significant results
BASP1	3.69663e-32	-2.5696	0.018	0.089	1.03132e-27	ENSG00000176788	protein_coding	Prog like vs other cells single cell significant results
PAN3	4.09826e-32	0.717345	0.31	0.192	1.14337e-27	ENSG00000152520	protein_coding	Prog like vs other cells single cell significant results
FSCN1	4.44611e-32	1.39043	0.1	0.038	1.24042e-27	ENSG00000075618	protein_coding	Prog like vs other cells single cell significant results
CSNK2B	5.67266e-32	0.860177	0.175	0.097	1.58262e-27	ENSG00000204435	protein_coding	Prog like vs other cells single cell significant results
CSNK2B	5.67266e-32	0.860177	0.175	0.097	1.58262e-27	ENSG00000230700	protein_coding	Prog like vs other cells single cell significant results
CSNK2B	5.67266e-32	0.860177	0.175	0.097	1.58262e-27	ENSG00000224774	protein_coding	Prog like vs other cells single cell significant results
CSNK2B	5.67266e-32	0.860177	0.175	0.097	1.58262e-27	ENSG00000228875	protein_coding	Prog like vs other cells single cell significant results
CSNK2B	5.67266e-32	0.860177	0.175	0.097	1.58262e-27	ENSG00000232960	protein_coding	Prog like vs other cells single cell significant results
CSNK2B	5.67266e-32	0.860177	0.175	0.097	1.58262e-27	ENSG00000224398	protein_coding	Prog like vs other cells single cell significant results
CSNK2B	5.67266e-32	0.860177	0.175	0.097	1.58262e-27	ENSG00000206406	protein_coding	Prog like vs other cells single cell significant results
CDCA7	6.8341e-32	0.978936	0.172	0.094	1.90665e-27	ENSG00000144354	protein_coding	Prog like vs other cells single cell significant results
HERC2	7.23574e-32	0.620422	0.306	0.196	2.0187e-27	ENSG00000277278	protein_coding	Prog like vs other cells single cell significant results
HERC2	7.23574e-32	0.620422	0.306	0.196	2.0187e-27	ENSG00000276802	protein_coding	Prog like vs other cells single cell significant results
HERC2	7.23574e-32	0.620422	0.306	0.196	2.0187e-27	ENSG00000128731	protein_coding	Prog like vs other cells single cell significant results
PRAME	7.53539e-32	1.06465	0.068	0.031	2.1023e-27	ENSG00000185686	protein_coding	Prog like vs other cells single cell significant results
PRAME	7.53539e-32	1.06465	0.068	0.031	2.1023e-27	ENSG00000275013	protein_coding	Prog like vs other cells single cell significant results
IRF8	1.03291e-31	-1.52804	0.052	0.129	2.88173e-27	ENSG00000140968	protein_coding	Prog like vs other cells single cell significant results
VMP1	1.26515e-31	-1.11234	0.221	0.288	3.52964e-27	ENSG00000062716	protein_coding	Prog like vs other cells single cell significant results
TNFRSF4	1.32287e-31	2.18714	0.054	0.009	3.69066e-27	ENSG00000186827	protein_coding	Prog like vs other cells single cell significant results
RAB11FIP1	1.69593e-31	-1.22023	0.115	0.201	4.73147e-27	ENSG00000156675	protein_coding	Prog like vs other cells single cell significant results
CTSL	1.78278e-31	-4.71844	0.002	0.033	4.97379e-27	ENSG00000135047	protein_coding	Prog like vs other cells single cell significant results
RETN	2.03268e-31	-3.51118	0.01	0.071	5.67096e-27	ENSG00000104918	protein_coding	Prog like vs other cells single cell significant results
SLC7A7	2.03393e-31	-4.08923	0.002	0.025	5.67445e-27	ENSG00000155465	protein_coding	Prog like vs other cells single cell significant results
LILRB4	2.04812e-31	-2.89723	0.006	0.049	5.71405e-27	ENSG00000278555	protein_coding	Prog like vs other cells single cell significant results
LILRB4	2.04812e-31	-2.89723	0.006	0.049	5.71405e-27	ENSG00000275730	protein_coding	Prog like vs other cells single cell significant results
LILRB4	2.04812e-31	-2.89723	0.006	0.049	5.71405e-27	ENSG00000276042	protein_coding	Prog like vs other cells single cell significant results
LILRB4	2.04812e-31	-2.89723	0.006	0.049	5.71405e-27	ENSG00000278279	protein_coding	Prog like vs other cells single cell significant results
LILRB4	2.04812e-31	-2.89723	0.006	0.049	5.71405e-27	ENSG00000186818	protein_coding	Prog like vs other cells single cell significant results
ORAI1	2.15374e-31	1.33615	0.087	0.031	6.00871e-27	ENSG00000293604	protein_coding	Prog like vs other cells single cell significant results
ORAI1	2.15374e-31	1.33615	0.087	0.031	6.00871e-27	ENSG00000276045	protein_coding	Prog like vs other cells single cell significant results
MAX	2.33394e-31	0.694002	0.226	0.135	6.51147e-27	ENSG00000125952	protein_coding	Prog like vs other cells single cell significant results
CEP70	2.35717e-31	1.3664	0.155	0.076	6.57627e-27	ENSG00000114107	protein_coding	Prog like vs other cells single cell significant results
CD2	2.77895e-31	-2.52199	0.029	0.074	7.75298e-27	ENSG00000116824	protein_coding	Prog like vs other cells single cell significant results
CD82	2.78663e-31	0.803765	0.21	0.127	7.77442e-27	ENSG00000085117	protein_coding	Prog like vs other cells single cell significant results
GOLGA8A	2.94221e-31	0.654791	0.142	0.078	8.20847e-27	ENSG00000291995	protein_coding	Prog like vs other cells single cell significant results
GOLGA8A	2.94221e-31	0.654791	0.142	0.078	8.20847e-27	ENSG00000175265	protein_coding	Prog like vs other cells single cell significant results
GZMA	3.18137e-31	-5.51034	0.004	0.038	8.87572e-27	ENSG00000145649	protein_coding	Prog like vs other cells single cell significant results
TEX30	3.79824e-31	1.21651	0.136	0.066	1.05967e-26	ENSG00000151287	protein_coding	Prog like vs other cells single cell significant results
PFKP	4.1713e-31	1.07915	0.145	0.068	1.16375e-26	ENSG00000067057	protein_coding	Prog like vs other cells single cell significant results
GRHPR	5.21592e-31	0.869201	0.174	0.095	1.45519e-26	ENSG00000137106	protein_coding	Prog like vs other cells single cell significant results
IGF2R	6.27877e-31	-2.02738	0.031	0.088	1.75172e-26	ENSG00000197081	protein_coding	Prog like vs other cells single cell significant results
SKIL	6.30533e-31	-1.98102	0.028	0.086	1.75912e-26	ENSG00000136603	protein_coding	Prog like vs other cells single cell significant results
MEX3B	6.31109e-31	1.36214	0.07	0.029	1.76073e-26	ENSG00000183496	protein_coding	Prog like vs other cells single cell significant results
FARSA	6.88575e-31	1.06045	0.122	0.06	1.92105e-26	ENSG00000179115	protein_coding	Prog like vs other cells single cell significant results
FAM216A	8.44353e-31	0.95422	0.167	0.093	2.35566e-26	ENSG00000204856	protein_coding	Prog like vs other cells single cell significant results
UBA7	2.03089e-30	1.01684	0.133	0.064	5.66597e-26	ENSG00000182179	protein_coding	Prog like vs other cells single cell significant results
ASAH1	3.07284e-30	-0.99472	0.154	0.24	8.57292e-26	ENSG00000104763	protein_coding	Prog like vs other cells single cell significant results
EZR	3.11977e-30	-0.96707	0.213	0.296	8.70385e-26	ENSG00000092820	protein_coding	Prog like vs other cells single cell significant results
MEFV	3.42403e-30	-2.95248	0.006	0.033	9.55269e-26	ENSG00000103313	protein_coding	Prog like vs other cells single cell significant results
FBP1	4.13243e-30	-2.79825	0.014	0.067	1.15291e-25	ENSG00000165140	protein_coding	Prog like vs other cells single cell significant results
INPP4B	9.56148e-30	0.713874	0.122	0.054	2.66756e-25	ENSG00000109452	protein_coding	Prog like vs other cells single cell significant results
ARHGAP26	9.80043e-30	-1.74338	0.034	0.085	2.73422e-25	ENSG00000145819	protein_coding	Prog like vs other cells single cell significant results
UBASH3B	1.93073e-29	0.997792	0.149	0.07	5.38654e-25	ENSG00000154127	protein_coding	Prog like vs other cells single cell significant results
VAV3	2.01254e-29	0.625573	0.206	0.129	5.61478e-25	ENSG00000134215	protein_coding	Prog like vs other cells single cell significant results
AHSP	2.1079e-29	-5.2272	0.008	0.049	5.88084e-25	ENSG00000169877	protein_coding	Prog like vs other cells single cell significant results
IVD	2.48375e-29	0.678164	0.2	0.119	6.92941e-25	ENSG00000128928	protein_coding	Prog like vs other cells single cell significant results
GOLGA8N	2.62859e-29	0.985096	0.121	0.063	7.3335e-25	ENSG00000283589	protein_coding	Prog like vs other cells single cell significant results
GOLGA8N	2.62859e-29	0.985096	0.121	0.063	7.3335e-25	ENSG00000232653	protein_coding	Prog like vs other cells single cell significant results
CCND2	3.25813e-29	0.604061	0.361	0.243	9.08986e-25	ENSG00000118971	protein_coding	Prog like vs other cells single cell significant results
REEP5	3.44263e-29	-1.19401	0.085	0.156	9.60458e-25	ENSG00000129625	protein_coding	Prog like vs other cells single cell significant results
SERPINB2	3.99351e-29	-5.07636	0.002	0.044	1.11415e-24	ENSG00000197632	protein_coding	Prog like vs other cells single cell significant results
CLEC4A	5.35493e-29	-2.24598	0.012	0.058	1.49397e-24	ENSG00000111729	protein_coding	Prog like vs other cells single cell significant results
STX11	7.21948e-29	-2.05339	0.027	0.09	2.01416e-24	ENSG00000135604	protein_coding	Prog like vs other cells single cell significant results
ERGIC1	9.77991e-29	0.821324	0.162	0.089	2.7285e-24	ENSG00000113719	protein_coding	Prog like vs other cells single cell significant results
CYTH1	1.29928e-28	-0.894369	0.134	0.197	3.62486e-24	ENSG00000108669	protein_coding	Prog like vs other cells single cell significant results
DNMT3A	1.6794e-28	0.772034	0.204	0.122	4.68536e-24	ENSG00000119772	protein_coding	Prog like vs other cells single cell significant results
FOSB	2.16512e-28	-1.3508	0.093	0.2	6.04048e-24	ENSG00000125740	protein_coding	Prog like vs other cells single cell significant results
UNG	2.68649e-28	1.1754	0.118	0.063	7.49505e-24	ENSG00000076248	protein_coding	Prog like vs other cells single cell significant results
SLC35F2	2.70878e-28	1.7328	0.132	0.051	7.55722e-24	ENSG00000110660	protein_coding	Prog like vs other cells single cell significant results
PCNA	2.78657e-28	0.723831	0.263	0.183	7.77424e-24	ENSG00000132646	protein_coding	Prog like vs other cells single cell significant results
CISH	3.23104e-28	1.20646	0.057	0.02	9.01427e-24	ENSG00000114737	protein_coding	Prog like vs other cells single cell significant results
STAT5A	3.30996e-28	0.816029	0.183	0.101	9.23445e-24	ENSG00000126561	protein_coding	Prog like vs other cells single cell significant results
IL3RA	3.61983e-28	0.935287	0.12	0.056	1.0099e-23	ENSG00000292332	protein_coding	Prog like vs other cells single cell significant results
IL3RA	3.61983e-28	0.935287	0.12	0.056	1.0099e-23	ENSG00000185291	protein_coding	Prog like vs other cells single cell significant results
ATM	4.90296e-28	-0.984781	0.151	0.21	1.36788e-23	ENSG00000149311	protein_coding	Prog like vs other cells single cell significant results
LTB	6.39025e-28	-1.2848	0.066	0.083	1.78282e-23	ENSG00000227507	protein_coding	Prog like vs other cells single cell significant results
LTB	6.39025e-28	-1.2848	0.066	0.083	1.78282e-23	ENSG00000231314	protein_coding	Prog like vs other cells single cell significant results
LTB	6.39025e-28	-1.2848	0.066	0.083	1.78282e-23	ENSG00000204487	protein_coding	Prog like vs other cells single cell significant results
LTB	6.39025e-28	-1.2848	0.066	0.083	1.78282e-23	ENSG00000236925	protein_coding	Prog like vs other cells single cell significant results
LTB	6.39025e-28	-1.2848	0.066	0.083	1.78282e-23	ENSG00000238114	protein_coding	Prog like vs other cells single cell significant results
LTB	6.39025e-28	-1.2848	0.066	0.083	1.78282e-23	ENSG00000223448	protein_coding	Prog like vs other cells single cell significant results
LTB	6.39025e-28	-1.2848	0.066	0.083	1.78282e-23	ENSG00000236237	protein_coding	Prog like vs other cells single cell significant results
LTB	6.39025e-28	-1.2848	0.066	0.083	1.78282e-23	ENSG00000206437	protein_coding	Prog like vs other cells single cell significant results
ZMIZ1	7.69459e-28	0.820083	0.223	0.129	2.14671e-23	ENSG00000108175	protein_coding	Prog like vs other cells single cell significant results
CR1	8.02079e-28	-3.68987	0.007	0.057	2.23772e-23	ENSG00000203710	protein_coding	Prog like vs other cells single cell significant results
SPAG6	8.89022e-28	1.91147	0.055	0.014	2.48028e-23	ENSG00000077327	protein_coding	Prog like vs other cells single cell significant results
DOCK10	9.14811e-28	-1.71226	0.054	0.13	2.55223e-23	ENSG00000135905	protein_coding	Prog like vs other cells single cell significant results
KLRK1	9.97647e-28	-5.00689	0.003	0.037	2.78334e-23	ENSG00000213809	protein_coding	Prog like vs other cells single cell significant results
MCM3	1.06324e-27	0.690813	0.238	0.155	2.96634e-23	ENSG00000112118	protein_coding	Prog like vs other cells single cell significant results
GSDMD	1.06956e-27	0.839566	0.17	0.094	2.98396e-23	ENSG00000278718	protein_coding	Prog like vs other cells single cell significant results
GSDMD	1.06956e-27	0.839566	0.17	0.094	2.98396e-23	ENSG00000104518	protein_coding	Prog like vs other cells single cell significant results
SGK1	1.10917e-27	-2.42013	0.016	0.058	3.09447e-23	ENSG00000118515	protein_coding	Prog like vs other cells single cell significant results
LILRB1	1.1691e-27	-3.0861	0.006	0.037	3.26167e-23	ENSG00000274669	protein_coding	Prog like vs other cells single cell significant results
LILRB1	1.1691e-27	-3.0861	0.006	0.037	3.26167e-23	ENSG00000277134	protein_coding	Prog like vs other cells single cell significant results
LILRB1	1.1691e-27	-3.0861	0.006	0.037	3.26167e-23	ENSG00000277807	protein_coding	Prog like vs other cells single cell significant results
LILRB1	1.1691e-27	-3.0861	0.006	0.037	3.26167e-23	ENSG00000276452	protein_coding	Prog like vs other cells single cell significant results
LILRB1	1.1691e-27	-3.0861	0.006	0.037	3.26167e-23	ENSG00000104972	protein_coding	Prog like vs other cells single cell significant results
TIMM13	1.1714e-27	0.621764	0.285	0.196	3.26809e-23	ENSG00000099800	protein_coding	Prog like vs other cells single cell significant results
ID2	1.39279e-27	-0.774083	0.218	0.295	3.88574e-23	ENSG00000115738	protein_coding	Prog like vs other cells single cell significant results
HIF1A	1.42558e-27	-1.12539	0.197	0.285	3.97724e-23	ENSG00000100644	protein_coding	Prog like vs other cells single cell significant results
TMEM123	1.44153e-27	0.60699	0.579	0.442	4.02173e-23	ENSG00000152558	protein_coding	Prog like vs other cells single cell significant results
PFKL	1.93397e-27	0.771697	0.178	0.097	5.39558e-23	ENSG00000141959	protein_coding	Prog like vs other cells single cell significant results
BCL11B	2.02001e-27	-5.47072	0.003	0.034	5.63563e-23	ENSG00000127152	protein_coding	Prog like vs other cells single cell significant results
PRLR	2.35263e-27	-8.70722	0	0.034	6.56359e-23	ENSG00000113494	protein_coding	Prog like vs other cells single cell significant results
PELI1	3.61086e-27	-1.99593	0.024	0.072	1.00739e-22	ENSG00000197329	protein_coding	Prog like vs other cells single cell significant results
APOC1	4.06985e-27	-8.46127	0	0.031	1.13545e-22	ENSG00000130208	protein_coding	Prog like vs other cells single cell significant results
PTP4A2	4.69799e-27	-0.610017	0.397	0.462	1.31069e-22	ENSG00000184007	protein_coding	Prog like vs other cells single cell significant results
AZU1	4.7881e-27	-1.95732	0.069	0.165	1.33583e-22	ENSG00000278624	protein_coding	Prog like vs other cells single cell significant results
AZU1	4.7881e-27	-1.95732	0.069	0.165	1.33583e-22	ENSG00000172232	protein_coding	Prog like vs other cells single cell significant results
SLC1A3	5.40708e-27	-2.01925	0.012	0.039	1.50852e-22	ENSG00000079215	protein_coding	Prog like vs other cells single cell significant results
TNFSF13B	6.2436e-27	-0.712466	0.245	0.293	1.7419e-22	ENSG00000102524	protein_coding	Prog like vs other cells single cell significant results
FCGR2A	7.21003e-27	-1.53502	0.035	0.093	2.01153e-22	ENSG00000143226	protein_coding	Prog like vs other cells single cell significant results
C9orf72	7.30125e-27	-1.9897	0.031	0.09	2.03698e-22	ENSG00000147894	protein_coding	Prog like vs other cells single cell significant results
PTAFR	8.03222e-27	-1.47538	0.049	0.108	2.24091e-22	ENSG00000169403	protein_coding	Prog like vs other cells single cell significant results
SYAP1	8.04733e-27	-1.22678	0.119	0.206	2.24512e-22	ENSG00000169895	protein_coding	Prog like vs other cells single cell significant results
IDH2	8.60066e-27	0.673782	0.216	0.142	2.3995e-22	ENSG00000182054	protein_coding	Prog like vs other cells single cell significant results
CPM	9.26856e-27	-2.42483	0.013	0.058	2.58584e-22	ENSG00000135678	protein_coding	Prog like vs other cells single cell significant results
CFD	9.93558e-27	-0.987817	0.396	0.416	2.77193e-22	ENSG00000274619	protein_coding	Prog like vs other cells single cell significant results
CFD	9.93558e-27	-0.987817	0.396	0.416	2.77193e-22	ENSG00000197766	protein_coding	Prog like vs other cells single cell significant results
IFITM1	9.98855e-27	-1.14291	0.111	0.127	2.78671e-22	ENSG00000185885	protein_coding	Prog like vs other cells single cell significant results
CHD1L	1.01019e-26	0.70155	0.224	0.14	2.81833e-22	ENSG00000131778	protein_coding	Prog like vs other cells single cell significant results
TPSAB1	1.01027e-26	1.41069	0.053	0.016	2.81856e-22	ENSG00000172236	protein_coding	Prog like vs other cells single cell significant results
EPDR1	1.16878e-26	1.5527	0.069	0.029	3.26077e-22	ENSG00000086289	protein_coding	Prog like vs other cells single cell significant results
SV2A	1.3008e-26	1.47604	0.061	0.022	3.62911e-22	ENSG00000159164	protein_coding	Prog like vs other cells single cell significant results
NME4	1.42791e-26	0.862082	0.148	0.089	3.98374e-22	ENSG00000103202	protein_coding	Prog like vs other cells single cell significant results
SELL	1.46523e-26	-0.746201	0.264	0.304	4.08786e-22	ENSG00000188404	protein_coding	Prog like vs other cells single cell significant results
APRT	1.62577e-26	0.609458	0.289	0.188	4.53574e-22	ENSG00000198931	protein_coding	Prog like vs other cells single cell significant results
CNST	1.65527e-26	0.598054	0.256	0.163	4.61804e-22	ENSG00000162852	protein_coding	Prog like vs other cells single cell significant results
TM4SF1	1.90486e-26	1.93479	0.067	0.013	5.31437e-22	ENSG00000169908	protein_coding	Prog like vs other cells single cell significant results
SERPINB6	1.91534e-26	0.645142	0.207	0.125	5.34361e-22	ENSG00000124570	protein_coding	Prog like vs other cells single cell significant results
PLAGL1	2.38358e-26	0.994637	0.127	0.065	6.64995e-22	ENSG00000118495	protein_coding	Prog like vs other cells single cell significant results
GOLGA8M	2.45316e-26	1.21655	0.048	0.017	6.84408e-22	ENSG00000188626	protein_coding	Prog like vs other cells single cell significant results
UMODL1	2.49785e-26	1.6058	0.038	0.012	6.96874e-22	ENSG00000177398	protein_coding	Prog like vs other cells single cell significant results
RHAG	2.5599e-26	-6.4045	0.001	0.029	7.14187e-22	ENSG00000112077	protein_coding	Prog like vs other cells single cell significant results
BIRC3	2.8946e-26	-2.9572	0.041	0.094	8.07565e-22	ENSG00000023445	protein_coding	Prog like vs other cells single cell significant results
SNX10	2.98925e-26	-1.06821	0.073	0.132	8.33971e-22	ENSG00000086300	protein_coding	Prog like vs other cells single cell significant results
CCNB1IP1	2.9897e-26	0.748981	0.161	0.093	8.34096e-22	ENSG00000291784	protein_coding	Prog like vs other cells single cell significant results
CCNB1IP1	2.9897e-26	0.748981	0.161	0.093	8.34096e-22	ENSG00000100814	protein_coding	Prog like vs other cells single cell significant results
CAV1	3.45129e-26	1.0883	0.052	0.028	9.62875e-22	ENSG00000105974	protein_coding	Prog like vs other cells single cell significant results
C11orf54	3.50339e-26	0.72686	0.171	0.091	9.77412e-22	ENSG00000182919	protein_coding	Prog like vs other cells single cell significant results
METTL26	3.54137e-26	0.866102	0.19	0.112	9.88006e-22	ENSG00000130731	protein_coding	Prog like vs other cells single cell significant results
HBB	4.7897e-26	-3.97839	0.113	0.205	1.33628e-21	ENSG00000244734	protein_coding	Prog like vs other cells single cell significant results
XIRP2	4.8454e-26	2.35148	0.043	0.007	1.35182e-21	ENSG00000163092	protein_coding	Prog like vs other cells single cell significant results
THSD7A	4.90285e-26	1.02786	0.043	0.022	1.36785e-21	ENSG00000005108	protein_coding	Prog like vs other cells single cell significant results
ADGRG5	4.98134e-26	1.4144	0.058	0.019	1.38974e-21	ENSG00000159618	protein_coding	Prog like vs other cells single cell significant results
CX3CR1	5.56389e-26	-3.31486	0.006	0.034	1.55227e-21	ENSG00000168329	protein_coding	Prog like vs other cells single cell significant results
IL6ST	5.88965e-26	-1.47605	0.072	0.138	1.64315e-21	ENSG00000134352	protein_coding	Prog like vs other cells single cell significant results
MBOAT7	6.46362e-26	0.747043	0.145	0.075	1.80329e-21	ENSG00000277733	protein_coding	Prog like vs other cells single cell significant results
MBOAT7	6.46362e-26	0.747043	0.145	0.075	1.80329e-21	ENSG00000278322	protein_coding	Prog like vs other cells single cell significant results
MBOAT7	6.46362e-26	0.747043	0.145	0.075	1.80329e-21	ENSG00000276935	protein_coding	Prog like vs other cells single cell significant results
MBOAT7	6.46362e-26	0.747043	0.145	0.075	1.80329e-21	ENSG00000278519	protein_coding	Prog like vs other cells single cell significant results
MBOAT7	6.46362e-26	0.747043	0.145	0.075	1.80329e-21	ENSG00000277923	protein_coding	Prog like vs other cells single cell significant results
MBOAT7	6.46362e-26	0.747043	0.145	0.075	1.80329e-21	ENSG00000277025	protein_coding	Prog like vs other cells single cell significant results
MBOAT7	6.46362e-26	0.747043	0.145	0.075	1.80329e-21	ENSG00000275118	protein_coding	Prog like vs other cells single cell significant results
MBOAT7	6.46362e-26	0.747043	0.145	0.075	1.80329e-21	ENSG00000273592	protein_coding	Prog like vs other cells single cell significant results
MBOAT7	6.46362e-26	0.747043	0.145	0.075	1.80329e-21	ENSG00000274194	protein_coding	Prog like vs other cells single cell significant results
MBOAT7	6.46362e-26	0.747043	0.145	0.075	1.80329e-21	ENSG00000125505	protein_coding	Prog like vs other cells single cell significant results
CTSZ	6.87802e-26	-1.61984	0.029	0.08	1.9189e-21	ENSG00000101160	protein_coding	Prog like vs other cells single cell significant results
PRR5L	6.90202e-26	1.283	0.049	0.014	1.92559e-21	ENSG00000135362	protein_coding	Prog like vs other cells single cell significant results
THYN1	7.11275e-26	0.798659	0.206	0.122	1.98439e-21	ENSG00000151500	protein_coding	Prog like vs other cells single cell significant results
BGLAP	8.51659e-26	1.53339	0.043	0.017	2.37604e-21	ENSG00000242252	protein_coding	Prog like vs other cells single cell significant results
QPRT	8.96436e-26	1.1592	0.091	0.041	2.50097e-21	ENSG00000103485	protein_coding	Prog like vs other cells single cell significant results
NUDT5	1.09242e-25	0.711177	0.205	0.122	3.04776e-21	ENSG00000165609	protein_coding	Prog like vs other cells single cell significant results
PSMG3	1.17297e-25	1.00307	0.147	0.077	3.27248e-21	ENSG00000157778	protein_coding	Prog like vs other cells single cell significant results
RGS1	1.25214e-25	-3.5732	0.009	0.055	3.49336e-21	ENSG00000090104	protein_coding	Prog like vs other cells single cell significant results
KRT18	1.34436e-25	1.41678	0.065	0.024	3.75064e-21	ENSG00000111057	protein_coding	Prog like vs other cells single cell significant results
HOXB3	1.43431e-25	0.987864	0.122	0.061	4.0016e-21	ENSG00000120093	protein_coding	Prog like vs other cells single cell significant results
METTL9	1.74269e-25	-0.808898	0.248	0.32	4.86193e-21	ENSG00000284548	protein_coding	Prog like vs other cells single cell significant results
METTL9	1.74269e-25	-0.808898	0.248	0.32	4.86193e-21	ENSG00000197006	protein_coding	Prog like vs other cells single cell significant results
FKBP4	2.20573e-25	1.0708	0.13	0.067	6.15376e-21	ENSG00000004478	protein_coding	Prog like vs other cells single cell significant results
PLXDC2	2.40078e-25	-1.48047	0.06	0.129	6.69793e-21	ENSG00000120594	protein_coding	Prog like vs other cells single cell significant results
BCAP31	2.99876e-25	0.615056	0.271	0.182	8.36623e-21	ENSG00000185825	protein_coding	Prog like vs other cells single cell significant results
LYRM1	3.02551e-25	0.909864	0.126	0.068	8.44087e-21	ENSG00000102897	protein_coding	Prog like vs other cells single cell significant results
UBE2L6	4.59385e-25	0.784389	0.149	0.079	1.28164e-20	ENSG00000156587	protein_coding	Prog like vs other cells single cell significant results
FCGR3A	7.24705e-25	-4.5464	0.002	0.021	2.02185e-20	ENSG00000203747	protein_coding	Prog like vs other cells single cell significant results
SNRPC	7.70108e-25	0.582756	0.307	0.217	2.14853e-20	ENSG00000124562	protein_coding	Prog like vs other cells single cell significant results
CYTL1	7.71308e-25	0.734612	0.174	0.108	2.15187e-20	ENSG00000170891	protein_coding	Prog like vs other cells single cell significant results
ZNF106	7.93107e-25	-0.799744	0.199	0.275	2.21269e-20	ENSG00000103994	protein_coding	Prog like vs other cells single cell significant results
CLEC4E	8.19084e-25	-2.59386	0.006	0.027	2.28516e-20	ENSG00000166523	protein_coding	Prog like vs other cells single cell significant results
BCL2A1	9.79071e-25	-1.5536	0.062	0.103	2.73151e-20	ENSG00000140379	protein_coding	Prog like vs other cells single cell significant results
SCAMP2	1.04937e-24	0.620118	0.179	0.103	2.92764e-20	ENSG00000140497	protein_coding	Prog like vs other cells single cell significant results
AGFG1	1.0752e-24	-1.55437	0.059	0.13	2.99969e-20	ENSG00000173744	protein_coding	Prog like vs other cells single cell significant results
TNFRSF1A	1.09273e-24	0.618663	0.152	0.086	3.04861e-20	ENSG00000067182	protein_coding	Prog like vs other cells single cell significant results
NOLC1	1.19854e-24	0.644769	0.256	0.17	3.34381e-20	ENSG00000166197	protein_coding	Prog like vs other cells single cell significant results
DNMT3B	1.23858e-24	2.0124	0.054	0.013	3.45553e-20	ENSG00000088305	protein_coding	Prog like vs other cells single cell significant results
CDC42EP3	1.29479e-24	-1.5254	0.075	0.139	3.61233e-20	ENSG00000163171	protein_coding	Prog like vs other cells single cell significant results
YDJC	1.41228e-24	1.0215	0.097	0.047	3.94012e-20	ENSG00000161179	protein_coding	Prog like vs other cells single cell significant results
DPYD	1.54159e-24	-1.2351	0.072	0.11	4.30089e-20	ENSG00000188641	protein_coding	Prog like vs other cells single cell significant results
MCM4	1.54816e-24	0.75153	0.24	0.171	4.3192e-20	ENSG00000104738	protein_coding	Prog like vs other cells single cell significant results
CCL5	2.14122e-24	-1.89913	0.089	0.123	5.9738e-20	ENSG00000274233	protein_coding	Prog like vs other cells single cell significant results
CCL5	2.14122e-24	-1.89913	0.089	0.123	5.9738e-20	ENSG00000271503	protein_coding	Prog like vs other cells single cell significant results
HNRNPA1L2	2.27033e-24	0.611344	0.213	0.139	6.33399e-20	ENSG00000139675	protein_coding	Prog like vs other cells single cell significant results
SLC25A37	2.31734e-24	-0.628931	0.246	0.293	6.46514e-20	ENSG00000147454	protein_coding	Prog like vs other cells single cell significant results
SGMS2	2.74909e-24	-1.93965	0.016	0.051	7.66968e-20	ENSG00000164023	protein_coding	Prog like vs other cells single cell significant results
PLIN2	3.2277e-24	-1.6101	0.158	0.24	9.00497e-20	ENSG00000147872	protein_coding	Prog like vs other cells single cell significant results
USP3	3.3117e-24	-1.10071	0.124	0.197	9.23931e-20	ENSG00000140455	protein_coding	Prog like vs other cells single cell significant results
STN1	3.8243e-24	0.779452	0.119	0.062	1.06694e-19	ENSG00000107960	protein_coding	Prog like vs other cells single cell significant results
BEX3	4.00723e-24	0.740537	0.171	0.104	1.11798e-19	ENSG00000166681	protein_coding	Prog like vs other cells single cell significant results
MFNG	4.08854e-24	0.918175	0.146	0.076	1.14066e-19	ENSG00000100060	protein_coding	Prog like vs other cells single cell significant results
GNAI1	5.06099e-24	0.943865	0.086	0.04	1.41197e-19	ENSG00000127955	protein_coding	Prog like vs other cells single cell significant results
CFP	5.2186e-24	-1.21671	0.068	0.11	1.45594e-19	ENSG00000126759	protein_coding	Prog like vs other cells single cell significant results
CDCP1	5.49133e-24	1.28321	0.058	0.021	1.53203e-19	ENSG00000163814	protein_coding	Prog like vs other cells single cell significant results
MMP7	5.54932e-24	2.62428	0.048	0.007	1.54821e-19	ENSG00000137673	protein_coding	Prog like vs other cells single cell significant results
TGIF2	5.67821e-24	0.75988	0.129	0.071	1.58416e-19	ENSG00000118707	protein_coding	Prog like vs other cells single cell significant results
GCSH	6.33715e-24	0.825296	0.169	0.109	1.768e-19	ENSG00000291958	protein_coding	Prog like vs other cells single cell significant results
GCSH	6.33715e-24	0.825296	0.169	0.109	1.768e-19	ENSG00000140905	protein_coding	Prog like vs other cells single cell significant results
HMOX1	7.41618e-24	-4.18141	0.001	0.018	2.06904e-19	ENSG00000100292	protein_coding	Prog like vs other cells single cell significant results
FBXL5	7.97053e-24	-0.9725	0.162	0.24	2.2237e-19	ENSG00000118564	protein_coding	Prog like vs other cells single cell significant results
CT45A1	8.07357e-24	2.36789	0.029	0.006	2.25245e-19	ENSG00000268940	protein_coding	Prog like vs other cells single cell significant results
THEMIS2	8.84061e-24	-1.44963	0.047	0.107	2.46644e-19	ENSG00000130775	protein_coding	Prog like vs other cells single cell significant results
ANP32E	9.19217e-24	-0.728154	0.262	0.327	2.56452e-19	ENSG00000143401	protein_coding	Prog like vs other cells single cell significant results
ESAM	9.70293e-24	1.71933	0.064	0.017	2.70702e-19	ENSG00000149564	protein_coding	Prog like vs other cells single cell significant results
C3AR1	1.00515e-23	-2.66169	0.007	0.022	2.80428e-19	ENSG00000171860	protein_coding	Prog like vs other cells single cell significant results
IPO5	1.00943e-23	0.629574	0.269	0.183	2.81622e-19	ENSG00000065150	protein_coding	Prog like vs other cells single cell significant results
SELENOK	1.05184e-23	-0.992116	0.177	0.256	2.93453e-19	ENSG00000113811	protein_coding	Prog like vs other cells single cell significant results
G0S2	1.20043e-23	-10.0236	0	0.029	3.34907e-19	ENSG00000123689	protein_coding	Prog like vs other cells single cell significant results
MCM7	1.28826e-23	0.65328	0.194	0.136	3.59411e-19	ENSG00000166508	protein_coding	Prog like vs other cells single cell significant results
VSTM4	1.41789e-23	2.69904	0.034	0.005	3.95577e-19	ENSG00000165633	protein_coding	Prog like vs other cells single cell significant results
HOXA10	1.55972e-23	0.830506	0.157	0.094	4.35146e-19	ENSG00000253293	protein_coding	Prog like vs other cells single cell significant results
SKIDA1	1.73994e-23	1.98449	0.047	0.012	4.85426e-19	ENSG00000180592	protein_coding	Prog like vs other cells single cell significant results
PSMB5	2.03994e-23	0.755765	0.168	0.1	5.69122e-19	ENSG00000100804	protein_coding	Prog like vs other cells single cell significant results
RUVBL1	2.71117e-23	0.741073	0.19	0.115	7.56389e-19	ENSG00000175792	protein_coding	Prog like vs other cells single cell significant results
RXFP2	2.79145e-23	-4.41981	0.003	0.034	7.78787e-19	ENSG00000133105	protein_coding	Prog like vs other cells single cell significant results
CD4	2.98591e-23	-2.04312	0.016	0.056	8.3304e-19	ENSG00000010610	protein_coding	Prog like vs other cells single cell significant results
DHTKD1	3.15317e-23	0.899197	0.113	0.061	8.79704e-19	ENSG00000181192	protein_coding	Prog like vs other cells single cell significant results
NIT2	3.60093e-23	0.9603	0.126	0.067	1.00462e-18	ENSG00000114021	protein_coding	Prog like vs other cells single cell significant results
MTMR11	3.86441e-23	-4.69917	0.001	0.022	1.07813e-18	ENSG00000014914	protein_coding	Prog like vs other cells single cell significant results
NCF4	3.86716e-23	0.760137	0.172	0.097	1.0789e-18	ENSG00000100365	protein_coding	Prog like vs other cells single cell significant results
NCF4	3.86716e-23	0.760137	0.172	0.097	1.0789e-18	ENSG00000275990	protein_coding	Prog like vs other cells single cell significant results
RCBTB1	4.1722e-23	0.927653	0.099	0.049	1.164e-18	ENSG00000136144	protein_coding	Prog like vs other cells single cell significant results
S100P	4.2003e-23	-3.43699	0.004	0.036	1.17184e-18	ENSG00000163993	protein_coding	Prog like vs other cells single cell significant results
ARRB2	4.49549e-23	-0.807941	0.123	0.176	1.2542e-18	ENSG00000141480	protein_coding	Prog like vs other cells single cell significant results
LGALS9	6.11252e-23	0.787879	0.179	0.102	1.70533e-18	ENSG00000168961	protein_coding	Prog like vs other cells single cell significant results
NRG4	6.28536e-23	1.00722	0.062	0.03	1.75355e-18	ENSG00000169752	protein_coding	Prog like vs other cells single cell significant results
IKZF3	6.33377e-23	-2.43209	0.027	0.058	1.76706e-18	ENSG00000161405	protein_coding	Prog like vs other cells single cell significant results
APOBEC3A	7.25546e-23	-4.27134	0.002	0.022	2.0242e-18	ENSG00000128383	protein_coding	Prog like vs other cells single cell significant results
APOBEC3A	7.25546e-23	-4.27134	0.002	0.022	2.0242e-18	ENSG00000262156	protein_coding	Prog like vs other cells single cell significant results
WDR18	8.14951e-23	1.2934	0.085	0.037	2.27363e-18	ENSG00000065268	protein_coding	Prog like vs other cells single cell significant results
RBMS1	9.21216e-23	-1.13036	0.085	0.144	2.5701e-18	ENSG00000153250	protein_coding	Prog like vs other cells single cell significant results
IMP3	9.34492e-23	0.774069	0.146	0.08	2.60714e-18	ENSG00000177971	protein_coding	Prog like vs other cells single cell significant results
SLC2A3	9.53078e-23	-1.54909	0.06	0.117	2.65899e-18	ENSG00000059804	protein_coding	Prog like vs other cells single cell significant results
ADAM28	1.01389e-22	0.582254	0.162	0.097	2.82866e-18	ENSG00000042980	protein_coding	Prog like vs other cells single cell significant results
RAB27A	1.40304e-22	-1.24647	0.086	0.168	3.91435e-18	ENSG00000069974	protein_coding	Prog like vs other cells single cell significant results
OAF	1.58444e-22	1.79118	0.087	0.029	4.42042e-18	ENSG00000184232	protein_coding	Prog like vs other cells single cell significant results
MYCN	1.74669e-22	1.97076	0.041	0.009	4.87308e-18	ENSG00000134323	protein_coding	Prog like vs other cells single cell significant results
DKC1	1.74944e-22	0.612772	0.241	0.161	4.88075e-18	ENSG00000130826	protein_coding	Prog like vs other cells single cell significant results
KDM7A	1.7744e-22	-2.24191	0.016	0.06	4.95038e-18	ENSG00000006459	protein_coding	Prog like vs other cells single cell significant results
CHEK1	1.87194e-22	1.17525	0.17	0.1	5.22252e-18	ENSG00000149554	protein_coding	Prog like vs other cells single cell significant results
TTC24	1.88961e-22	1.5167	0.073	0.024	5.27182e-18	ENSG00000291760	protein_coding	Prog like vs other cells single cell significant results
TTC24	1.88961e-22	1.5167	0.073	0.024	5.27182e-18	ENSG00000187862	protein_coding	Prog like vs other cells single cell significant results
SULF2	2.13582e-22	-1.8885	0.021	0.057	5.95873e-18	ENSG00000196562	protein_coding	Prog like vs other cells single cell significant results
ITGAX	2.45484e-22	-0.971407	0.084	0.117	6.84876e-18	ENSG00000140678	protein_coding	Prog like vs other cells single cell significant results
APOL4	2.45976e-22	1.32384	0.052	0.021	6.86248e-18	ENSG00000100336	protein_coding	Prog like vs other cells single cell significant results
GPN3	2.6382e-22	0.762794	0.189	0.117	7.3603e-18	ENSG00000111231	protein_coding	Prog like vs other cells single cell significant results
DAPK1	2.98598e-22	0.9903	0.123	0.06	8.33058e-18	ENSG00000196730	protein_coding	Prog like vs other cells single cell significant results
MAT2A	3.01252e-22	0.681685	0.185	0.12	8.40462e-18	ENSG00000168906	protein_coding	Prog like vs other cells single cell significant results
LILRA5	3.12736e-22	-2.8395	0.003	0.025	8.72503e-18	ENSG00000278355	protein_coding	Prog like vs other cells single cell significant results
LILRA5	3.12736e-22	-2.8395	0.003	0.025	8.72503e-18	ENSG00000274914	protein_coding	Prog like vs other cells single cell significant results
LILRA5	3.12736e-22	-2.8395	0.003	0.025	8.72503e-18	ENSG00000274113	protein_coding	Prog like vs other cells single cell significant results
LILRA5	3.12736e-22	-2.8395	0.003	0.025	8.72503e-18	ENSG00000275404	protein_coding	Prog like vs other cells single cell significant results
LILRA5	3.12736e-22	-2.8395	0.003	0.025	8.72503e-18	ENSG00000187116	protein_coding	Prog like vs other cells single cell significant results
NFAM1	3.44992e-22	-3.02445	0.006	0.027	9.62493e-18	ENSG00000235568	protein_coding	Prog like vs other cells single cell significant results
CDA	4.67491e-22	-7.17167	0	0.026	1.30425e-17	ENSG00000158825	protein_coding	Prog like vs other cells single cell significant results
MAPKAPK2	5.86167e-22	-0.960563	0.129	0.193	1.63535e-17	ENSG00000162889	protein_coding	Prog like vs other cells single cell significant results
RXRA	6.85984e-22	-1.84664	0.02	0.061	1.91383e-17	ENSG00000186350	protein_coding	Prog like vs other cells single cell significant results
JMJD1C	7.70058e-22	-0.703247	0.299	0.376	2.14839e-17	ENSG00000171988	protein_coding	Prog like vs other cells single cell significant results
DUSP3	9.99075e-22	0.706293	0.152	0.087	2.78732e-17	ENSG00000108861	protein_coding	Prog like vs other cells single cell significant results
AKR7A2	1.0054e-21	0.716025	0.131	0.079	2.80497e-17	ENSG00000053371	protein_coding	Prog like vs other cells single cell significant results
STMN3	1.06306e-21	0.939769	0.092	0.043	2.96584e-17	ENSG00000197457	protein_coding	Prog like vs other cells single cell significant results
CHD1	1.08429e-21	-0.97545	0.207	0.298	3.02506e-17	ENSG00000153922	protein_coding	Prog like vs other cells single cell significant results
FAM47E	1.10625e-21	2.5181	0.028	0.004	3.08632e-17	ENSG00000189157	protein_coding	Prog like vs other cells single cell significant results
NOB1	1.22707e-21	0.707961	0.187	0.118	3.42339e-17	ENSG00000141101	protein_coding	Prog like vs other cells single cell significant results
JPH1	1.30399e-21	2.45154	0.024	0.004	3.638e-17	ENSG00000104369	protein_coding	Prog like vs other cells single cell significant results
ACBD6	1.50752e-21	0.590524	0.192	0.123	4.20583e-17	ENSG00000230124	protein_coding	Prog like vs other cells single cell significant results
LEF1	1.5683e-21	-3.7803	0.006	0.039	4.37539e-17	ENSG00000138795	protein_coding	Prog like vs other cells single cell significant results
LY96	1.73784e-21	-1.67128	0.024	0.06	4.84839e-17	ENSG00000154589	protein_coding	Prog like vs other cells single cell significant results
GTSF1	1.81595e-21	0.929439	0.161	0.09	5.06632e-17	ENSG00000170627	protein_coding	Prog like vs other cells single cell significant results
STK17A	1.81703e-21	-1.5183	0.068	0.133	5.06935e-17	ENSG00000164543	protein_coding	Prog like vs other cells single cell significant results
ABHD17B	2.05256e-21	0.950312	0.1	0.049	5.72644e-17	ENSG00000107362	protein_coding	Prog like vs other cells single cell significant results
JPT2	2.05422e-21	1.04142	0.11	0.058	5.73107e-17	ENSG00000206053	protein_coding	Prog like vs other cells single cell significant results
YPEL5	2.10666e-21	-0.869886	0.22	0.285	5.87736e-17	ENSG00000119801	protein_coding	Prog like vs other cells single cell significant results
MBD2	2.25474e-21	-0.950666	0.095	0.159	6.2905e-17	ENSG00000134046	protein_coding	Prog like vs other cells single cell significant results
NKX2-1	2.33142e-21	1.02312	0.038	0.017	6.50442e-17	ENSG00000136352	protein_coding	Prog like vs other cells single cell significant results
DOCK1	2.3591e-21	0.914488	0.067	0.033	6.58166e-17	ENSG00000150760	protein_coding	Prog like vs other cells single cell significant results
HACD3	2.49114e-21	0.69027	0.189	0.122	6.95003e-17	ENSG00000074696	protein_coding	Prog like vs other cells single cell significant results
SERPINB8	2.57343e-21	-1.77276	0.029	0.083	7.1796e-17	ENSG00000166401	protein_coding	Prog like vs other cells single cell significant results
DAZAP2	2.68833e-21	-0.660941	0.239	0.304	7.50017e-17	ENSG00000183283	protein_coding	Prog like vs other cells single cell significant results
LPIN1	2.7212e-21	0.861819	0.114	0.057	7.59186e-17	ENSG00000134324	protein_coding	Prog like vs other cells single cell significant results
TCF7	2.90546e-21	-2.87642	0.014	0.042	8.10594e-17	ENSG00000081059	protein_coding	Prog like vs other cells single cell significant results
CDC42SE2	2.99133e-21	-0.767112	0.262	0.32	8.3455e-17	ENSG00000158985	protein_coding	Prog like vs other cells single cell significant results
CRYGD	3.00546e-21	2.43922	0.031	0.007	8.38493e-17	ENSG00000285434	protein_coding	Prog like vs other cells single cell significant results
CRYGD	3.00546e-21	2.43922	0.031	0.007	8.38493e-17	ENSG00000118231	protein_coding	Prog like vs other cells single cell significant results
LDLRAD2	3.02965e-21	1.59732	0.053	0.018	8.45242e-17	ENSG00000187942	protein_coding	Prog like vs other cells single cell significant results
NPDC1	4.05916e-21	1.62083	0.079	0.024	1.13246e-16	ENSG00000107281	protein_coding	Prog like vs other cells single cell significant results
LYL1	4.07208e-21	0.872638	0.118	0.061	1.13607e-16	ENSG00000104903	protein_coding	Prog like vs other cells single cell significant results
FCAR	4.68377e-21	-3.59787	0.003	0.031	1.30673e-16	ENSG00000275136	protein_coding	Prog like vs other cells single cell significant results
FCAR	4.68377e-21	-3.59787	0.003	0.031	1.30673e-16	ENSG00000275970	protein_coding	Prog like vs other cells single cell significant results
FCAR	4.68377e-21	-3.59787	0.003	0.031	1.30673e-16	ENSG00000273738	protein_coding	Prog like vs other cells single cell significant results
FCAR	4.68377e-21	-3.59787	0.003	0.031	1.30673e-16	ENSG00000275269	protein_coding	Prog like vs other cells single cell significant results
FCAR	4.68377e-21	-3.59787	0.003	0.031	1.30673e-16	ENSG00000283750	protein_coding	Prog like vs other cells single cell significant results
FCAR	4.68377e-21	-3.59787	0.003	0.031	1.30673e-16	ENSG00000276858	protein_coding	Prog like vs other cells single cell significant results
FCAR	4.68377e-21	-3.59787	0.003	0.031	1.30673e-16	ENSG00000284061	protein_coding	Prog like vs other cells single cell significant results
FCAR	4.68377e-21	-3.59787	0.003	0.031	1.30673e-16	ENSG00000278415	protein_coding	Prog like vs other cells single cell significant results
FCAR	4.68377e-21	-3.59787	0.003	0.031	1.30673e-16	ENSG00000276985	protein_coding	Prog like vs other cells single cell significant results
FCAR	4.68377e-21	-3.59787	0.003	0.031	1.30673e-16	ENSG00000274580	protein_coding	Prog like vs other cells single cell significant results
FCAR	4.68377e-21	-3.59787	0.003	0.031	1.30673e-16	ENSG00000275564	protein_coding	Prog like vs other cells single cell significant results
FCAR	4.68377e-21	-3.59787	0.003	0.031	1.30673e-16	ENSG00000186431	protein_coding	Prog like vs other cells single cell significant results
TC2N	6.49095e-21	-3.52081	0.007	0.035	1.81091e-16	ENSG00000276776	protein_coding	Prog like vs other cells single cell significant results
TC2N	6.49095e-21	-3.52081	0.007	0.035	1.81091e-16	ENSG00000165929	protein_coding	Prog like vs other cells single cell significant results
PPP6R1	6.82022e-21	0.796117	0.186	0.108	1.90277e-16	ENSG00000105063	protein_coding	Prog like vs other cells single cell significant results
MARCKS	7.87119e-21	-3.34661	0.032	0.123	2.19598e-16	ENSG00000277443	protein_coding	Prog like vs other cells single cell significant results
CYTIP	8.67378e-21	-1.36701	0.058	0.111	2.4199e-16	ENSG00000115165	protein_coding	Prog like vs other cells single cell significant results
ERBIN	9.31467e-21	-0.937981	0.141	0.216	2.5987e-16	ENSG00000112851	protein_coding	Prog like vs other cells single cell significant results
MYO1F	9.71207e-21	-0.821234	0.108	0.152	2.70957e-16	ENSG00000142347	protein_coding	Prog like vs other cells single cell significant results
AAK1	9.96848e-21	-1.27193	0.083	0.145	2.78111e-16	ENSG00000115977	protein_coding	Prog like vs other cells single cell significant results
FGD4	1.04813e-20	-1.74933	0.026	0.066	2.92418e-16	ENSG00000139132	protein_coding	Prog like vs other cells single cell significant results
SLAMF7	1.07634e-20	-4.47066	0.003	0.032	3.00289e-16	ENSG00000026751	protein_coding	Prog like vs other cells single cell significant results
ACY3	1.07816e-20	1.01522	0.057	0.024	3.00796e-16	ENSG00000132744	protein_coding	Prog like vs other cells single cell significant results
ZDHHC24	1.12179e-20	1.00004	0.112	0.06	3.12968e-16	ENSG00000174165	protein_coding	Prog like vs other cells single cell significant results
ANKRD44	1.17568e-20	-1.2537	0.073	0.111	3.28002e-16	ENSG00000065413	protein_coding	Prog like vs other cells single cell significant results
KCNA3	1.24158e-20	-2.40265	0.019	0.072	3.46389e-16	ENSG00000177272	protein_coding	Prog like vs other cells single cell significant results
FARSB	1.26392e-20	0.796394	0.13	0.078	3.52622e-16	ENSG00000116120	protein_coding	Prog like vs other cells single cell significant results
SDCBP	1.28457e-20	-0.802507	0.15	0.202	3.58382e-16	ENSG00000137575	protein_coding	Prog like vs other cells single cell significant results
NFIX	1.67295e-20	0.819731	0.119	0.072	4.66736e-16	ENSG00000008441	protein_coding	Prog like vs other cells single cell significant results
GATM	1.80311e-20	1.10209	0.059	0.029	5.03048e-16	ENSG00000171766	protein_coding	Prog like vs other cells single cell significant results
CCR1	1.98572e-20	-2.22417	0.01	0.035	5.53995e-16	ENSG00000163823	protein_coding	Prog like vs other cells single cell significant results
GADD45B	2.00727e-20	-1.03552	0.106	0.16	5.60008e-16	ENSG00000099860	protein_coding	Prog like vs other cells single cell significant results
GOLGA8O	2.09627e-20	1.23719	0.041	0.015	5.84839e-16	ENSG00000206127	protein_coding	Prog like vs other cells single cell significant results
KLHL9	2.18421e-20	0.708256	0.129	0.075	6.09373e-16	ENSG00000198642	protein_coding	Prog like vs other cells single cell significant results
NTHL1	2.19198e-20	1.38562	0.07	0.025	6.11542e-16	ENSG00000065057	protein_coding	Prog like vs other cells single cell significant results
F11R	2.20283e-20	0.713221	0.151	0.083	6.14569e-16	ENSG00000158769	protein_coding	Prog like vs other cells single cell significant results
ATG3	2.28328e-20	-0.725017	0.228	0.288	6.37011e-16	ENSG00000144848	protein_coding	Prog like vs other cells single cell significant results
MAGED1	2.39065e-20	0.933167	0.083	0.04	6.66968e-16	ENSG00000179222	protein_coding	Prog like vs other cells single cell significant results
JAK2	2.6899e-20	-0.966297	0.091	0.142	7.50455e-16	ENSG00000096968	protein_coding	Prog like vs other cells single cell significant results
RHOU	2.89741e-20	-2.53387	0.003	0.029	8.08347e-16	ENSG00000284984	protein_coding	Prog like vs other cells single cell significant results
RHOU	2.89741e-20	-2.53387	0.003	0.029	8.08347e-16	ENSG00000116574	protein_coding	Prog like vs other cells single cell significant results
HVCN1	2.91264e-20	-1.24458	0.038	0.073	8.12599e-16	ENSG00000122986	protein_coding	Prog like vs other cells single cell significant results
HOXA6	3.27635e-20	1.41879	0.055	0.022	9.14069e-16	ENSG00000106006	protein_coding	Prog like vs other cells single cell significant results
PTP4A3	3.40589e-20	0.978993	0.047	0.017	9.5021e-16	ENSG00000291470	protein_coding	Prog like vs other cells single cell significant results
PTP4A3	3.40589e-20	0.978993	0.047	0.017	9.5021e-16	ENSG00000275575	protein_coding	Prog like vs other cells single cell significant results
PTP4A3	3.40589e-20	0.978993	0.047	0.017	9.5021e-16	ENSG00000184489	protein_coding	Prog like vs other cells single cell significant results
SESN3	3.69571e-20	-1.55323	0.081	0.17	1.03107e-15	ENSG00000149212	protein_coding	Prog like vs other cells single cell significant results
GNLY	3.79124e-20	-3.74825	0.013	0.042	1.05772e-15	ENSG00000115523	protein_coding	Prog like vs other cells single cell significant results
PSMA5	4.68363e-20	0.595342	0.22	0.151	1.30669e-15	ENSG00000143106	protein_coding	Prog like vs other cells single cell significant results
HBD	5.97468e-20	-2.98082	0.03	0.063	1.66688e-15	ENSG00000223609	protein_coding	Prog like vs other cells single cell significant results
KBTBD11	6.06448e-20	-1.904	0.016	0.062	1.69193e-15	ENSG00000273645	protein_coding	Prog like vs other cells single cell significant results
KBTBD11	6.06448e-20	-1.904	0.016	0.062	1.69193e-15	ENSG00000176595	protein_coding	Prog like vs other cells single cell significant results
TK1	6.0801e-20	1.01834	0.106	0.065	1.69629e-15	ENSG00000167900	protein_coding	Prog like vs other cells single cell significant results
FLNA	6.16785e-20	-0.627499	0.179	0.223	1.72077e-15	ENSG00000196924	protein_coding	Prog like vs other cells single cell significant results
ACSL1	6.6299e-20	-1.36303	0.043	0.084	1.84967e-15	ENSG00000151726	protein_coding	Prog like vs other cells single cell significant results
KLF10	7.10044e-20	-1.0076	0.144	0.227	1.98095e-15	ENSG00000155090	protein_coding	Prog like vs other cells single cell significant results
DEPTOR	7.17777e-20	0.955124	0.09	0.049	2.00253e-15	ENSG00000155792	protein_coding	Prog like vs other cells single cell significant results
TEC	7.92224e-20	0.728056	0.132	0.074	2.21023e-15	ENSG00000135605	protein_coding	Prog like vs other cells single cell significant results
RORA	7.92737e-20	-2.8696	0.014	0.041	2.21166e-15	ENSG00000069667	protein_coding	Prog like vs other cells single cell significant results
MPO	8.11377e-20	-0.873919	0.176	0.251	2.26366e-15	ENSG00000005381	protein_coding	Prog like vs other cells single cell significant results
ANKRD12	8.31848e-20	-0.598806	0.347	0.403	2.32077e-15	ENSG00000101745	protein_coding	Prog like vs other cells single cell significant results
CHST15	9.18924e-20	-3.77071	0.002	0.018	2.56371e-15	ENSG00000182022	protein_coding	Prog like vs other cells single cell significant results
SPIN1	9.26416e-20	0.580147	0.171	0.117	2.58461e-15	ENSG00000106723	protein_coding	Prog like vs other cells single cell significant results
DTX4	9.79864e-20	-4.93479	0.001	0.019	2.73372e-15	ENSG00000110042	protein_coding	Prog like vs other cells single cell significant results
IFITM2	1.02139e-19	0.645331	0.263	0.17	2.84958e-15	ENSG00000185201	protein_coding	Prog like vs other cells single cell significant results
CAMK2D	1.07294e-19	-3.94622	0.004	0.036	2.99341e-15	ENSG00000145349	protein_coding	Prog like vs other cells single cell significant results
VSTM1	1.09353e-19	-1.49181	0.015	0.038	3.05084e-15	ENSG00000276159	protein_coding	Prog like vs other cells single cell significant results
VSTM1	1.09353e-19	-1.49181	0.015	0.038	3.05084e-15	ENSG00000275577	protein_coding	Prog like vs other cells single cell significant results
VSTM1	1.09353e-19	-1.49181	0.015	0.038	3.05084e-15	ENSG00000275330	protein_coding	Prog like vs other cells single cell significant results
VSTM1	1.09353e-19	-1.49181	0.015	0.038	3.05084e-15	ENSG00000276066	protein_coding	Prog like vs other cells single cell significant results
VSTM1	1.09353e-19	-1.49181	0.015	0.038	3.05084e-15	ENSG00000274953	protein_coding	Prog like vs other cells single cell significant results
VSTM1	1.09353e-19	-1.49181	0.015	0.038	3.05084e-15	ENSG00000276363	protein_coding	Prog like vs other cells single cell significant results
VSTM1	1.09353e-19	-1.49181	0.015	0.038	3.05084e-15	ENSG00000275962	protein_coding	Prog like vs other cells single cell significant results
VSTM1	1.09353e-19	-1.49181	0.015	0.038	3.05084e-15	ENSG00000274887	protein_coding	Prog like vs other cells single cell significant results
VSTM1	1.09353e-19	-1.49181	0.015	0.038	3.05084e-15	ENSG00000189068	protein_coding	Prog like vs other cells single cell significant results
VSTM1	1.09353e-19	-1.49181	0.015	0.038	3.05084e-15	ENSG00000277607	protein_coding	Prog like vs other cells single cell significant results
F13A1	1.21758e-19	-1.04997	0.06	0.127	3.39692e-15	ENSG00000124491	protein_coding	Prog like vs other cells single cell significant results
IPCEF1	1.4749e-19	-2.81462	0.008	0.039	4.11483e-15	ENSG00000074706	protein_coding	Prog like vs other cells single cell significant results
IL1R2	1.50593e-19	-4.89921	0.001	0.017	4.20139e-15	ENSG00000115590	protein_coding	Prog like vs other cells single cell significant results
HOXA5	1.67885e-19	0.857992	0.075	0.04	4.68382e-15	ENSG00000106004	protein_coding	Prog like vs other cells single cell significant results
OSBPL3	1.81238e-19	0.70319	0.104	0.056	5.05636e-15	ENSG00000070882	protein_coding	Prog like vs other cells single cell significant results
SLC12A2	1.84827e-19	0.848288	0.105	0.061	5.15649e-15	ENSG00000064651	protein_coding	Prog like vs other cells single cell significant results
TRAPPC1	1.98948e-19	0.687366	0.173	0.109	5.55046e-15	ENSG00000170043	protein_coding	Prog like vs other cells single cell significant results
JUND	2.00473e-19	-0.846193	0.157	0.223	5.59299e-15	ENSG00000130522	protein_coding	Prog like vs other cells single cell significant results
ANK1	2.11027e-19	-3.64187	0.003	0.031	5.88744e-15	ENSG00000029534	protein_coding	Prog like vs other cells single cell significant results
ISYNA1	2.25281e-19	1.06445	0.07	0.032	6.28513e-15	ENSG00000105655	protein_coding	Prog like vs other cells single cell significant results
NKX2-3	2.36617e-19	1.91947	0.035	0.01	6.60138e-15	ENSG00000119919	protein_coding	Prog like vs other cells single cell significant results
B3GNTL1	2.41102e-19	0.904563	0.086	0.042	6.72649e-15	ENSG00000277033	protein_coding	Prog like vs other cells single cell significant results
B3GNTL1	2.41102e-19	0.904563	0.086	0.042	6.72649e-15	ENSG00000175711	protein_coding	Prog like vs other cells single cell significant results
EMILIN2	2.65219e-19	-0.995356	0.102	0.16	7.39935e-15	ENSG00000132205	protein_coding	Prog like vs other cells single cell significant results
GNS	2.80928e-19	-1.18244	0.051	0.098	7.83762e-15	ENSG00000135677	protein_coding	Prog like vs other cells single cell significant results
SBDS	2.86811e-19	-0.855896	0.155	0.235	8.00174e-15	ENSG00000126524	protein_coding	Prog like vs other cells single cell significant results
HOXB4	3.00434e-19	0.881596	0.109	0.06	8.38181e-15	ENSG00000182742	protein_coding	Prog like vs other cells single cell significant results
MRPS26	3.13768e-19	0.902601	0.106	0.055	8.75382e-15	ENSG00000125901	protein_coding	Prog like vs other cells single cell significant results
NRXN2	3.19308e-19	1.58859	0.061	0.021	8.90837e-15	ENSG00000110076	protein_coding	Prog like vs other cells single cell significant results
CENPX	3.66747e-19	1.04678	0.128	0.076	1.02319e-14	ENSG00000169689	protein_coding	Prog like vs other cells single cell significant results
INTS13	3.81644e-19	0.66834	0.151	0.094	1.06475e-14	ENSG00000064102	protein_coding	Prog like vs other cells single cell significant results
MEF2A	4.08455e-19	-0.583589	0.157	0.189	1.13955e-14	ENSG00000068305	protein_coding	Prog like vs other cells single cell significant results
STOML2	4.36185e-19	0.697629	0.164	0.109	1.21691e-14	ENSG00000165283	protein_coding	Prog like vs other cells single cell significant results
TLR5	4.52922e-19	-5.39639	0.001	0.016	1.26361e-14	ENSG00000187554	protein_coding	Prog like vs other cells single cell significant results
MYL6B	5.0413e-19	0.933865	0.103	0.056	1.40647e-14	ENSG00000196465	protein_coding	Prog like vs other cells single cell significant results
HOOK3	5.19936e-19	-0.651185	0.177	0.232	1.45057e-14	ENSG00000168172	protein_coding	Prog like vs other cells single cell significant results
ME1	5.36559e-19	1.42365	0.042	0.011	1.49695e-14	ENSG00000065833	protein_coding	Prog like vs other cells single cell significant results
PPM1F	5.60271e-19	1.05858	0.139	0.067	1.5631e-14	ENSG00000100034	protein_coding	Prog like vs other cells single cell significant results
RASSF5	5.77634e-19	-1.2957	0.069	0.115	1.61154e-14	ENSG00000266094	protein_coding	Prog like vs other cells single cell significant results
IGSF10	5.97032e-19	1.41766	0.055	0.024	1.66566e-14	ENSG00000152580	protein_coding	Prog like vs other cells single cell significant results
SIGLEC9	6.79022e-19	-7.35723	0	0.014	1.8944e-14	ENSG00000129450	protein_coding	Prog like vs other cells single cell significant results
CTSG	6.86873e-19	-1.70447	0.128	0.172	1.91631e-14	ENSG00000100448	protein_coding	Prog like vs other cells single cell significant results
CHST12	6.89224e-19	0.956294	0.064	0.03	1.92287e-14	ENSG00000136213	protein_coding	Prog like vs other cells single cell significant results
VSIG4	7.6431e-19	-5.20445	0	0.011	2.13235e-14	ENSG00000155659	protein_coding	Prog like vs other cells single cell significant results
NUDCD1	7.86724e-19	0.893784	0.147	0.088	2.19488e-14	ENSG00000120526	protein_coding	Prog like vs other cells single cell significant results
AGAP2	7.98125e-19	0.925627	0.097	0.044	2.22669e-14	ENSG00000135439	protein_coding	Prog like vs other cells single cell significant results
PPP2R1A	8.21264e-19	0.88849	0.115	0.061	2.29124e-14	ENSG00000105568	protein_coding	Prog like vs other cells single cell significant results
CD164	8.2662e-19	0.586786	0.459	0.35	2.30619e-14	ENSG00000135535	protein_coding	Prog like vs other cells single cell significant results
IL1RAP	8.5525e-19	0.858259	0.163	0.093	2.38606e-14	ENSG00000196083	protein_coding	Prog like vs other cells single cell significant results
NUTF2	8.77392e-19	0.621349	0.191	0.132	2.44783e-14	ENSG00000102898	protein_coding	Prog like vs other cells single cell significant results
GPR65	8.94286e-19	-1.75835	0.027	0.063	2.49497e-14	ENSG00000140030	protein_coding	Prog like vs other cells single cell significant results
MCM5	8.98827e-19	0.772831	0.158	0.099	2.50764e-14	ENSG00000100297	protein_coding	Prog like vs other cells single cell significant results
CRISPLD1	9.41949e-19	1.34584	0.045	0.018	2.62794e-14	ENSG00000121005	protein_coding	Prog like vs other cells single cell significant results
USP11	1.012e-18	1.0229	0.079	0.037	2.82337e-14	ENSG00000102226	protein_coding	Prog like vs other cells single cell significant results
RUFY1	1.03926e-18	0.836618	0.22	0.135	2.89943e-14	ENSG00000284260	protein_coding	Prog like vs other cells single cell significant results
RUFY1	1.03926e-18	0.836618	0.22	0.135	2.89943e-14	ENSG00000176783	protein_coding	Prog like vs other cells single cell significant results
CRISPLD2	1.05569e-18	-3.39861	0.002	0.027	2.94526e-14	ENSG00000103196	protein_coding	Prog like vs other cells single cell significant results
GNG2	1.10999e-18	-1.5057	0.034	0.076	3.09675e-14	ENSG00000186469	protein_coding	Prog like vs other cells single cell significant results
MEGF6	1.11945e-18	0.771536	0.107	0.059	3.12314e-14	ENSG00000162591	protein_coding	Prog like vs other cells single cell significant results
TGFBI	1.28815e-18	-5.73317	0.001	0.018	3.5938e-14	ENSG00000120708	protein_coding	Prog like vs other cells single cell significant results
RFTN1	1.40587e-18	0.724369	0.101	0.054	3.92223e-14	ENSG00000131378	protein_coding	Prog like vs other cells single cell significant results
DOK1	1.44557e-18	1.02964	0.086	0.04	4.033e-14	ENSG00000115325	protein_coding	Prog like vs other cells single cell significant results
MAP3K2	1.45779e-18	-0.915556	0.137	0.193	4.06708e-14	ENSG00000169967	protein_coding	Prog like vs other cells single cell significant results
EPB41L3	1.67086e-18	-6.09306	0	0.02	4.66153e-14	ENSG00000082397	protein_coding	Prog like vs other cells single cell significant results
LCT	1.77413e-18	2.40681	0.022	0.004	4.94966e-14	ENSG00000115850	protein_coding	Prog like vs other cells single cell significant results
NPM3	1.83613e-18	0.855284	0.126	0.075	5.12263e-14	ENSG00000107833	protein_coding	Prog like vs other cells single cell significant results
C21orf58	1.8375e-18	0.922623	0.092	0.053	5.12644e-14	ENSG00000160298	protein_coding	Prog like vs other cells single cell significant results
FDPS	2.19295e-18	0.753053	0.117	0.072	6.1181e-14	ENSG00000160752	protein_coding	Prog like vs other cells single cell significant results
CD83	2.24027e-18	-3.15818	0.009	0.042	6.25012e-14	ENSG00000112149	protein_coding	Prog like vs other cells single cell significant results
POLR3D	2.35354e-18	1.01457	0.091	0.044	6.56615e-14	ENSG00000168495	protein_coding	Prog like vs other cells single cell significant results
IDH1	2.3636e-18	0.842145	0.164	0.102	6.59421e-14	ENSG00000138413	protein_coding	Prog like vs other cells single cell significant results
CD3E	2.52363e-18	-2.76537	0.009	0.034	7.04068e-14	ENSG00000198851	protein_coding	Prog like vs other cells single cell significant results
MT2A	2.56737e-18	-0.815899	0.065	0.086	7.16271e-14	ENSG00000125148	protein_coding	Prog like vs other cells single cell significant results
FPGS	2.66905e-18	0.986376	0.087	0.046	7.44639e-14	ENSG00000136877	protein_coding	Prog like vs other cells single cell significant results
TSPAN14	2.68343e-18	-1.31348	0.044	0.08	7.4865e-14	ENSG00000108219	protein_coding	Prog like vs other cells single cell significant results
MARCO	2.72702e-18	-6.66379	0	0.017	7.60811e-14	ENSG00000019169	protein_coding	Prog like vs other cells single cell significant results
EBNA1BP2	2.76946e-18	0.727108	0.191	0.128	7.72652e-14	ENSG00000117395	protein_coding	Prog like vs other cells single cell significant results
AHSA1	2.79465e-18	0.980253	0.12	0.067	7.7968e-14	ENSG00000100591	protein_coding	Prog like vs other cells single cell significant results
SYNE1	2.81982e-18	-1.43302	0.062	0.078	7.86702e-14	ENSG00000131018	protein_coding	Prog like vs other cells single cell significant results
NAIP	2.83739e-18	-1.11672	0.09	0.16	7.91603e-14	ENSG00000276068	protein_coding	Prog like vs other cells single cell significant results
NAIP	2.83739e-18	-1.11672	0.09	0.16	7.91603e-14	ENSG00000278613	protein_coding	Prog like vs other cells single cell significant results
NAIP	2.83739e-18	-1.11672	0.09	0.16	7.91603e-14	ENSG00000249437	protein_coding	Prog like vs other cells single cell significant results
EVI2A	3.46635e-18	-0.643781	0.189	0.231	9.67076e-14	ENSG00000126860	protein_coding	Prog like vs other cells single cell significant results
MTSS1	3.8006e-18	-0.837409	0.046	0.077	1.06033e-13	ENSG00000170873	protein_coding	Prog like vs other cells single cell significant results
KLRD1	4.00439e-18	-4.12642	0.006	0.028	1.11719e-13	ENSG00000134539	protein_coding	Prog like vs other cells single cell significant results
DHRS9	4.01177e-18	-1.9763	0.01	0.039	1.11924e-13	ENSG00000073737	protein_coding	Prog like vs other cells single cell significant results
SERPING1	4.11591e-18	1.96522	0.043	0.012	1.1483e-13	ENSG00000149131	protein_coding	Prog like vs other cells single cell significant results
GINS2	4.44906e-18	1.01886	0.098	0.057	1.24124e-13	ENSG00000131153	protein_coding	Prog like vs other cells single cell significant results
NFIL3	4.45497e-18	-1.72747	0.037	0.094	1.24289e-13	ENSG00000165030	protein_coding	Prog like vs other cells single cell significant results
CXCL8	4.48134e-18	-1.99081	0.045	0.12	1.25025e-13	ENSG00000169429	protein_coding	Prog like vs other cells single cell significant results
ORAI2	4.57661e-18	0.601087	0.176	0.122	1.27683e-13	ENSG00000160991	protein_coding	Prog like vs other cells single cell significant results
EVA1B	5.35348e-18	1.30436	0.052	0.019	1.49357e-13	ENSG00000142694	protein_coding	Prog like vs other cells single cell significant results
ZMYM1	5.35739e-18	0.847592	0.101	0.057	1.49466e-13	ENSG00000197056	protein_coding	Prog like vs other cells single cell significant results
B4GALT6	5.6623e-18	0.881198	0.073	0.037	1.57972e-13	ENSG00000118276	protein_coding	Prog like vs other cells single cell significant results
GART	5.69139e-18	0.725059	0.179	0.113	1.58784e-13	ENSG00000262473	protein_coding	Prog like vs other cells single cell significant results
GART	5.69139e-18	0.725059	0.179	0.113	1.58784e-13	ENSG00000159131	protein_coding	Prog like vs other cells single cell significant results
MRM2	6.49288e-18	0.846045	0.093	0.052	1.81145e-13	ENSG00000122687	protein_coding	Prog like vs other cells single cell significant results
KLRB1	6.70211e-18	-4.11054	0.005	0.027	1.86982e-13	ENSG00000111796	protein_coding	Prog like vs other cells single cell significant results
CYB561	6.90935e-18	0.953034	0.058	0.025	1.92764e-13	ENSG00000008283	protein_coding	Prog like vs other cells single cell significant results
TRH	7.25442e-18	0.799218	0.067	0.039	2.02391e-13	ENSG00000170893	protein_coding	Prog like vs other cells single cell significant results
TRUB2	7.25872e-18	0.940084	0.091	0.048	2.02511e-13	ENSG00000167112	protein_coding	Prog like vs other cells single cell significant results
IQSEC1	7.5494e-18	-2.13341	0.012	0.041	2.10621e-13	ENSG00000144711	protein_coding	Prog like vs other cells single cell significant results
CMBL	7.71498e-18	1.03004	0.078	0.045	2.1524e-13	ENSG00000164237	protein_coding	Prog like vs other cells single cell significant results
TRAF3IP2	8.4706e-18	0.682808	0.08	0.042	2.36321e-13	ENSG00000056972	protein_coding	Prog like vs other cells single cell significant results
CNIH4	9.05455e-18	-1.21472	0.073	0.134	2.52613e-13	ENSG00000143771	protein_coding	Prog like vs other cells single cell significant results
HECA	9.05526e-18	-1.31525	0.064	0.114	2.52633e-13	ENSG00000112406	protein_coding	Prog like vs other cells single cell significant results
KLHL23	9.61441e-18	0.858731	0.087	0.047	2.68232e-13	ENSG00000213160	protein_coding	Prog like vs other cells single cell significant results
ENAH	9.9973e-18	1.38979	0.049	0.016	2.78915e-13	ENSG00000154380	protein_coding	Prog like vs other cells single cell significant results
GPRIN3	1.03364e-17	-3.61138	0.004	0.031	2.88375e-13	ENSG00000185477	protein_coding	Prog like vs other cells single cell significant results
UNC119B	1.03966e-17	1.37061	0.05	0.019	2.90055e-13	ENSG00000175970	protein_coding	Prog like vs other cells single cell significant results
CACNA2D3	1.05497e-17	-4.14535	0.001	0.022	2.94326e-13	ENSG00000157445	protein_coding	Prog like vs other cells single cell significant results
MPP7	1.18619e-17	-2.27305	0.016	0.059	3.30935e-13	ENSG00000150054	protein_coding	Prog like vs other cells single cell significant results
BUD13	1.41954e-17	1.35847	0.077	0.034	3.96036e-13	ENSG00000137656	protein_coding	Prog like vs other cells single cell significant results
MRPS18B	1.48199e-17	0.833217	0.145	0.086	4.13462e-13	ENSG00000233813	protein_coding	Prog like vs other cells single cell significant results
MRPS18B	1.48199e-17	0.833217	0.145	0.086	4.13462e-13	ENSG00000227420	protein_coding	Prog like vs other cells single cell significant results
MRPS18B	1.48199e-17	0.833217	0.145	0.086	4.13462e-13	ENSG00000223775	protein_coding	Prog like vs other cells single cell significant results
MRPS18B	1.48199e-17	0.833217	0.145	0.086	4.13462e-13	ENSG00000229861	protein_coding	Prog like vs other cells single cell significant results
MRPS18B	1.48199e-17	0.833217	0.145	0.086	4.13462e-13	ENSG00000203624	protein_coding	Prog like vs other cells single cell significant results
MRPS18B	1.48199e-17	0.833217	0.145	0.086	4.13462e-13	ENSG00000226111	protein_coding	Prog like vs other cells single cell significant results
MRPS18B	1.48199e-17	0.833217	0.145	0.086	4.13462e-13	ENSG00000204568	protein_coding	Prog like vs other cells single cell significant results
SNRPA	1.48978e-17	0.653565	0.138	0.088	4.15634e-13	ENSG00000077312	protein_coding	Prog like vs other cells single cell significant results
NR5A2	1.50282e-17	2.35746	0.017	0.003	4.19272e-13	ENSG00000116833	protein_coding	Prog like vs other cells single cell significant results
PTK7	1.51336e-17	1.68754	0.039	0.013	4.22211e-13	ENSG00000112655	protein_coding	Prog like vs other cells single cell significant results
CAMK4	1.58533e-17	-4.33556	0.003	0.024	4.42292e-13	ENSG00000152495	protein_coding	Prog like vs other cells single cell significant results
CCDC152	1.62243e-17	0.82383	0.081	0.044	4.52643e-13	ENSG00000198865	protein_coding	Prog like vs other cells single cell significant results
RAB7B	1.69924e-17	1.67	0.024	0.007	4.74072e-13	ENSG00000276600	protein_coding	Prog like vs other cells single cell significant results
CCDC69	1.73155e-17	-1.04325	0.099	0.166	4.83085e-13	ENSG00000198624	protein_coding	Prog like vs other cells single cell significant results
TLR8	1.94737e-17	-2.15598	0.007	0.025	5.43296e-13	ENSG00000101916	protein_coding	Prog like vs other cells single cell significant results
KMT2E	2.13818e-17	-0.719716	0.272	0.34	5.96531e-13	ENSG00000005483	protein_coding	Prog like vs other cells single cell significant results
RAB2A	2.47035e-17	-0.622451	0.254	0.301	6.89202e-13	ENSG00000104388	protein_coding	Prog like vs other cells single cell significant results
FUOM	2.49257e-17	1.01874	0.069	0.032	6.95402e-13	ENSG00000148803	protein_coding	Prog like vs other cells single cell significant results
STAB1	2.95354e-17	0.657678	0.122	0.072	8.24007e-13	ENSG00000010327	protein_coding	Prog like vs other cells single cell significant results
HNRNPLL	3.12924e-17	-2.18422	0.006	0.035	8.73026e-13	ENSG00000143889	protein_coding	Prog like vs other cells single cell significant results
NFRKB	3.14072e-17	0.895616	0.124	0.066	8.76229e-13	ENSG00000170322	protein_coding	Prog like vs other cells single cell significant results
POLR2I	3.1693e-17	0.647928	0.151	0.097	8.84202e-13	ENSG00000105258	protein_coding	Prog like vs other cells single cell significant results
RNF130	3.56044e-17	-0.675763	0.214	0.276	9.93327e-13	ENSG00000113269	protein_coding	Prog like vs other cells single cell significant results
GLI2	3.75548e-17	3.25857	0.018	0.001	1.04774e-12	ENSG00000074047	protein_coding	Prog like vs other cells single cell significant results
CHD2	4.02561e-17	-0.616052	0.229	0.259	1.1231e-12	ENSG00000173575	protein_coding	Prog like vs other cells single cell significant results
PLAUR	4.06362e-17	-1.44417	0.057	0.111	1.13371e-12	ENSG00000011422	protein_coding	Prog like vs other cells single cell significant results
DDX3Y	4.26632e-17	-1.46891	0.072	0.184	1.19026e-12	ENSG00000067048	protein_coding	Prog like vs other cells single cell significant results
NUDT1	4.44569e-17	0.58405	0.151	0.107	1.2403e-12	ENSG00000106268	protein_coding	Prog like vs other cells single cell significant results
TMEM97	5.23752e-17	0.908349	0.101	0.06	1.46122e-12	ENSG00000109084	protein_coding	Prog like vs other cells single cell significant results
SLC25A1	5.44615e-17	0.843333	0.076	0.04	1.51942e-12	ENSG00000100075	protein_coding	Prog like vs other cells single cell significant results
TRAPPC6A	6.62104e-17	0.59885	0.126	0.078	1.8472e-12	ENSG00000007255	protein_coding	Prog like vs other cells single cell significant results
RBM38	7.30654e-17	-1.92751	0.024	0.06	2.03845e-12	ENSG00000132819	protein_coding	Prog like vs other cells single cell significant results
QKI	8.39553e-17	-0.769087	0.165	0.234	2.34227e-12	ENSG00000112531	protein_coding	Prog like vs other cells single cell significant results
GZMB	8.67563e-17	-5.33487	0.001	0.02	2.42042e-12	ENSG00000100453	protein_coding	Prog like vs other cells single cell significant results
MCM6	8.98967e-17	0.637818	0.171	0.121	2.50803e-12	ENSG00000076003	protein_coding	Prog like vs other cells single cell significant results
BIVM	1.00137e-16	0.990717	0.081	0.039	2.79371e-12	ENSG00000134897	protein_coding	Prog like vs other cells single cell significant results
URM1	1.01056e-16	0.80198	0.104	0.058	2.81936e-12	ENSG00000167118	protein_coding	Prog like vs other cells single cell significant results
REL	1.02596e-16	-0.773457	0.215	0.273	2.86234e-12	ENSG00000162924	protein_coding	Prog like vs other cells single cell significant results
MRPL4	1.03342e-16	0.895005	0.11	0.063	2.88314e-12	ENSG00000105364	protein_coding	Prog like vs other cells single cell significant results
DSC2	1.06221e-16	1.11232	0.044	0.017	2.96345e-12	ENSG00000134755	protein_coding	Prog like vs other cells single cell significant results
FMN1	1.09645e-16	-5.15931	0.001	0.017	3.05899e-12	ENSG00000248905	protein_coding	Prog like vs other cells single cell significant results
CBFA2T3	1.25615e-16	1.122	0.074	0.034	3.50454e-12	ENSG00000129993	protein_coding	Prog like vs other cells single cell significant results
CKAP4	1.33405e-16	-2.1773	0.027	0.069	3.72188e-12	ENSG00000136026	protein_coding	Prog like vs other cells single cell significant results
PIH1D1	1.39875e-16	0.684057	0.118	0.073	3.90237e-12	ENSG00000104872	protein_coding	Prog like vs other cells single cell significant results
SPOCK2	1.40579e-16	-2.10485	0.019	0.039	3.92202e-12	ENSG00000107742	protein_coding	Prog like vs other cells single cell significant results
CRYBG1	1.52414e-16	-1.07477	0.084	0.137	4.25219e-12	ENSG00000112297	protein_coding	Prog like vs other cells single cell significant results
PIK3IP1	1.62002e-16	-1.64741	0.027	0.056	4.5197e-12	ENSG00000100100	protein_coding	Prog like vs other cells single cell significant results
MRPL24	1.65266e-16	0.782719	0.122	0.073	4.61076e-12	ENSG00000143314	protein_coding	Prog like vs other cells single cell significant results
SRGAP1	1.73268e-16	-2.26854	0.008	0.029	4.834e-12	ENSG00000196935	protein_coding	Prog like vs other cells single cell significant results
ARRB1	1.77599e-16	0.706076	0.121	0.069	4.95484e-12	ENSG00000137486	protein_coding	Prog like vs other cells single cell significant results
NBPF19	1.78095e-16	-1.46065	0.037	0.072	4.96868e-12	ENSG00000271383	protein_coding	Prog like vs other cells single cell significant results
TSPAN13	1.80342e-16	1.34348	0.068	0.03	5.03137e-12	ENSG00000106537	protein_coding	Prog like vs other cells single cell significant results
COA4	1.87247e-16	0.650531	0.138	0.085	5.22401e-12	ENSG00000181924	protein_coding	Prog like vs other cells single cell significant results
DCUN1D5	2.14012e-16	0.751206	0.174	0.108	5.97073e-12	ENSG00000137692	protein_coding	Prog like vs other cells single cell significant results
LRRC25	2.16268e-16	-1.91813	0.006	0.024	6.03366e-12	ENSG00000175489	protein_coding	Prog like vs other cells single cell significant results
PDGFC	2.40376e-16	0.925859	0.076	0.035	6.70626e-12	ENSG00000145431	protein_coding	Prog like vs other cells single cell significant results
TRIM71	2.53797e-16	1.28368	0.049	0.018	7.08067e-12	ENSG00000291501	protein_coding	Prog like vs other cells single cell significant results
TRIM71	2.53797e-16	1.28368	0.049	0.018	7.08067e-12	ENSG00000206557	protein_coding	Prog like vs other cells single cell significant results
LAGE3	2.68748e-16	0.613288	0.119	0.076	7.49779e-12	ENSG00000196976	protein_coding	Prog like vs other cells single cell significant results
LRRC70	2.95259e-16	1.02712	0.062	0.027	8.23744e-12	ENSG00000186105	protein_coding	Prog like vs other cells single cell significant results
MRPL45	3.09367e-16	0.654433	0.13	0.081	8.63102e-12	ENSG00000277936	protein_coding	Prog like vs other cells single cell significant results
MRPL45	3.09367e-16	0.654433	0.13	0.081	8.63102e-12	ENSG00000278845	protein_coding	Prog like vs other cells single cell significant results
RPUSD3	3.10628e-16	1.05976	0.089	0.046	8.66621e-12	ENSG00000156990	protein_coding	Prog like vs other cells single cell significant results
GAMT	3.29292e-16	1.00753	0.059	0.028	9.18693e-12	ENSG00000130005	protein_coding	Prog like vs other cells single cell significant results
SAP30L	3.32509e-16	0.726223	0.095	0.058	9.27666e-12	ENSG00000164576	protein_coding	Prog like vs other cells single cell significant results
PRMT1	3.33123e-16	0.693201	0.178	0.117	9.29381e-12	ENSG00000126457	protein_coding	Prog like vs other cells single cell significant results
EPSTI1	3.59936e-16	-1.41759	0.028	0.057	1.00419e-11	ENSG00000133106	protein_coding	Prog like vs other cells single cell significant results
ECHS1	3.6313e-16	0.581	0.17	0.116	1.0131e-11	ENSG00000127884	protein_coding	Prog like vs other cells single cell significant results
IGF2BP2	3.64101e-16	0.587859	0.231	0.158	1.01581e-11	ENSG00000073792	protein_coding	Prog like vs other cells single cell significant results
ARHGEF10L	3.71319e-16	-4.36457	0.001	0.014	1.03594e-11	ENSG00000074964	protein_coding	Prog like vs other cells single cell significant results
TRIB2	3.89854e-16	-2.5642	0.008	0.038	1.08765e-11	ENSG00000071575	protein_coding	Prog like vs other cells single cell significant results
BST1	3.95199e-16	-1.39724	0.041	0.095	1.10257e-11	ENSG00000109743	protein_coding	Prog like vs other cells single cell significant results
KLHDC3	4.25833e-16	0.907141	0.115	0.065	1.18803e-11	ENSG00000124702	protein_coding	Prog like vs other cells single cell significant results
PER1	4.67716e-16	-0.948317	0.05	0.088	1.30488e-11	ENSG00000179094	protein_coding	Prog like vs other cells single cell significant results
SCARF1	5.22473e-16	0.997482	0.072	0.031	1.45765e-11	ENSG00000276336	protein_coding	Prog like vs other cells single cell significant results
SCARF1	5.22473e-16	0.997482	0.072	0.031	1.45765e-11	ENSG00000074660	protein_coding	Prog like vs other cells single cell significant results
ITK	5.66e-16	-5.40636	0.001	0.019	1.57908e-11	ENSG00000113263	protein_coding	Prog like vs other cells single cell significant results
RASGRP3	5.84182e-16	0.923156	0.056	0.025	1.62981e-11	ENSG00000152689	protein_coding	Prog like vs other cells single cell significant results
CD8A	6.0586e-16	-4.58613	0.003	0.022	1.69029e-11	ENSG00000153563	protein_coding	Prog like vs other cells single cell significant results
SLC50A1	6.10249e-16	0.921526	0.114	0.061	1.70253e-11	ENSG00000169241	protein_coding	Prog like vs other cells single cell significant results
PHGDH	6.10267e-16	1.2045	0.055	0.026	1.70258e-11	ENSG00000092621	protein_coding	Prog like vs other cells single cell significant results
STT3A	6.20378e-16	0.877129	0.14	0.082	1.73079e-11	ENSG00000134910	protein_coding	Prog like vs other cells single cell significant results
FHL1	6.38992e-16	0.827111	0.074	0.037	1.78272e-11	ENSG00000022267	protein_coding	Prog like vs other cells single cell significant results
SH3BP5	6.5929e-16	-1.29566	0.036	0.059	1.83935e-11	ENSG00000131370	protein_coding	Prog like vs other cells single cell significant results
CFH	6.84506e-16	1.10412	0.045	0.014	1.9097e-11	ENSG00000000971	protein_coding	Prog like vs other cells single cell significant results
BACE1	6.96141e-16	1.03114	0.088	0.044	1.94216e-11	ENSG00000186318	protein_coding	Prog like vs other cells single cell significant results
DMXL2	7.77888e-16	-1.06144	0.095	0.151	2.17023e-11	ENSG00000104093	protein_coding	Prog like vs other cells single cell significant results
CDKN1B	8.0525e-16	-0.965989	0.118	0.165	2.24657e-11	ENSG00000111276	protein_coding	Prog like vs other cells single cell significant results
MECOM	8.22994e-16	1.37421	0.08	0.034	2.29607e-11	ENSG00000085276	protein_coding	Prog like vs other cells single cell significant results
CD247	8.70608e-16	-3.4454	0.006	0.024	2.42891e-11	ENSG00000198821	protein_coding	Prog like vs other cells single cell significant results
U2AF2	9.39609e-16	0.646152	0.161	0.104	2.62141e-11	ENSG00000063244	protein_coding	Prog like vs other cells single cell significant results
LTA4H	9.55489e-16	-0.598037	0.169	0.195	2.66572e-11	ENSG00000111144	protein_coding	Prog like vs other cells single cell significant results
SGPP2	1.1839e-15	-1.83998	0.008	0.033	3.30297e-11	ENSG00000163082	protein_coding	Prog like vs other cells single cell significant results
CLEC10A	1.32674e-15	-5.88842	0	0.015	3.70148e-11	ENSG00000132514	protein_coding	Prog like vs other cells single cell significant results
NAA10	1.34717e-15	0.687596	0.111	0.067	3.75848e-11	ENSG00000102030	protein_coding	Prog like vs other cells single cell significant results
CPEB4	1.41072e-15	-1.36389	0.055	0.101	3.93578e-11	ENSG00000113742	protein_coding	Prog like vs other cells single cell significant results
VPS51	1.417e-15	0.704837	0.104	0.061	3.95328e-11	ENSG00000149823	protein_coding	Prog like vs other cells single cell significant results
NT5C	1.6251e-15	0.651819	0.138	0.084	4.53387e-11	ENSG00000125458	protein_coding	Prog like vs other cells single cell significant results
TSPYL4	1.75417e-15	1.1131	0.078	0.039	4.89395e-11	ENSG00000187189	protein_coding	Prog like vs other cells single cell significant results
PAFAH1B3	1.97972e-15	0.880441	0.078	0.045	5.52321e-11	ENSG00000079462	protein_coding	Prog like vs other cells single cell significant results
MRE11	2.00317e-15	0.685888	0.187	0.125	5.58864e-11	ENSG00000020922	protein_coding	Prog like vs other cells single cell significant results
PIP4K2A	2.04706e-15	-0.68385	0.164	0.199	5.71109e-11	ENSG00000150867	protein_coding	Prog like vs other cells single cell significant results
BEX1	2.06014e-15	-2.49332	0.013	0.046	5.74758e-11	ENSG00000133169	protein_coding	Prog like vs other cells single cell significant results
RNF220	2.17158e-15	0.657606	0.117	0.071	6.0585e-11	ENSG00000187147	protein_coding	Prog like vs other cells single cell significant results
ZSCAN31	2.23016e-15	1.12772	0.044	0.018	6.22193e-11	ENSG00000235109	protein_coding	Prog like vs other cells single cell significant results
ARHGAP22	2.27127e-15	2.03815	0.045	0.014	6.33661e-11	ENSG00000128805	protein_coding	Prog like vs other cells single cell significant results
ING4	2.29688e-15	0.689356	0.138	0.083	6.40805e-11	ENSG00000111653	protein_coding	Prog like vs other cells single cell significant results
GPT2	2.37555e-15	1.48351	0.039	0.014	6.62755e-11	ENSG00000166123	protein_coding	Prog like vs other cells single cell significant results
IFT46	2.41332e-15	1.14225	0.076	0.034	6.73293e-11	ENSG00000118096	protein_coding	Prog like vs other cells single cell significant results
PCDH9	2.54305e-15	-4.20681	0.002	0.026	7.09487e-11	ENSG00000184226	protein_coding	Prog like vs other cells single cell significant results
SSBP4	2.76363e-15	0.714788	0.108	0.062	7.71024e-11	ENSG00000130511	protein_coding	Prog like vs other cells single cell significant results
DTYMK	2.94271e-15	0.764161	0.12	0.078	8.20985e-11	ENSG00000168393	protein_coding	Prog like vs other cells single cell significant results
ANKRD18B	3.13401e-15	1.81626	0.026	0.006	8.74358e-11	ENSG00000230453	protein_coding	Prog like vs other cells single cell significant results
SIRPA	3.2541e-15	-1.43914	0.025	0.058	9.07862e-11	ENSG00000198053	protein_coding	Prog like vs other cells single cell significant results
ALS2	3.35266e-15	1.10045	0.074	0.036	9.35359e-11	ENSG00000003393	protein_coding	Prog like vs other cells single cell significant results
WDR3	3.46629e-15	0.823219	0.113	0.066	9.67061e-11	ENSG00000065183	protein_coding	Prog like vs other cells single cell significant results
MPV17	3.51826e-15	0.870316	0.088	0.047	9.8156e-11	ENSG00000115204	protein_coding	Prog like vs other cells single cell significant results
CPPED1	3.61628e-15	-0.880624	0.081	0.12	1.0089e-10	ENSG00000103381	protein_coding	Prog like vs other cells single cell significant results
FANCF	3.71177e-15	1.16646	0.05	0.021	1.03555e-10	ENSG00000183161	protein_coding	Prog like vs other cells single cell significant results
TNFAIP8	3.7225e-15	-0.94271	0.12	0.182	1.03854e-10	ENSG00000145779	protein_coding	Prog like vs other cells single cell significant results
RNASE6	3.74285e-15	-1.13953	0.086	0.163	1.04422e-10	ENSG00000169413	protein_coding	Prog like vs other cells single cell significant results
PRF1	3.91087e-15	-3.21945	0.011	0.029	1.09109e-10	ENSG00000180644	protein_coding	Prog like vs other cells single cell significant results
TARBP1	4.00572e-15	0.840112	0.108	0.062	1.11756e-10	ENSG00000059588	protein_coding	Prog like vs other cells single cell significant results
HCK	4.02849e-15	-0.874551	0.072	0.103	1.12391e-10	ENSG00000101336	protein_coding	Prog like vs other cells single cell significant results
PLD4	4.16233e-15	0.697098	0.087	0.052	1.16125e-10	ENSG00000166428	protein_coding	Prog like vs other cells single cell significant results
GABRA4	4.50493e-15	2.52505	0.037	0.006	1.25683e-10	ENSG00000109158	protein_coding	Prog like vs other cells single cell significant results
PRPF19	4.58175e-15	0.648225	0.148	0.097	1.27826e-10	ENSG00000110107	protein_coding	Prog like vs other cells single cell significant results
CD244	4.7951e-15	0.604063	0.064	0.033	1.33778e-10	ENSG00000122223	protein_coding	Prog like vs other cells single cell significant results
MLLT11	4.92265e-15	1.27295	0.035	0.011	1.37337e-10	ENSG00000213190	protein_coding	Prog like vs other cells single cell significant results
ZNF581	5.07537e-15	0.811133	0.06	0.03	1.41598e-10	ENSG00000171425	protein_coding	Prog like vs other cells single cell significant results
MN1	5.23284e-15	1.37711	0.05	0.015	1.45991e-10	ENSG00000169184	protein_coding	Prog like vs other cells single cell significant results
PSMD3	5.48427e-15	0.761102	0.122	0.073	1.53006e-10	ENSG00000108344	protein_coding	Prog like vs other cells single cell significant results
FCER1A	5.54024e-15	-1.96407	0.021	0.057	1.54567e-10	ENSG00000291905	protein_coding	Prog like vs other cells single cell significant results
FCER1A	5.54024e-15	-1.96407	0.021	0.057	1.54567e-10	ENSG00000179639	protein_coding	Prog like vs other cells single cell significant results
ADAP2	5.75279e-15	-2.78742	0.006	0.025	1.60497e-10	ENSG00000184060	protein_coding	Prog like vs other cells single cell significant results
APP	6.12204e-15	-0.582258	0.064	0.077	1.70799e-10	ENSG00000142192	protein_coding	Prog like vs other cells single cell significant results
GOLIM4	6.12347e-15	0.657686	0.235	0.163	1.70839e-10	ENSG00000173905	protein_coding	Prog like vs other cells single cell significant results
GTF3C5	6.35376e-15	0.993587	0.088	0.049	1.77264e-10	ENSG00000148308	protein_coding	Prog like vs other cells single cell significant results
CCL28	6.5175e-15	0.821113	0.066	0.035	1.81832e-10	ENSG00000151882	protein_coding	Prog like vs other cells single cell significant results
DGCR6L	7.96929e-15	0.73397	0.093	0.055	2.22335e-10	ENSG00000128185	protein_coding	Prog like vs other cells single cell significant results
AFMID	8.06979e-15	0.910072	0.098	0.054	2.25139e-10	ENSG00000183077	protein_coding	Prog like vs other cells single cell significant results
TEX10	8.45004e-15	0.712235	0.152	0.096	2.35748e-10	ENSG00000136891	protein_coding	Prog like vs other cells single cell significant results
GYPC	8.71396e-15	-0.777551	0.14	0.21	2.43111e-10	ENSG00000136732	protein_coding	Prog like vs other cells single cell significant results
LACTB	1.10225e-14	-1.29098	0.06	0.113	3.07517e-10	ENSG00000103642	protein_coding	Prog like vs other cells single cell significant results
SMIM14	1.12205e-14	-1.31666	0.043	0.08	3.1304e-10	ENSG00000163683	protein_coding	Prog like vs other cells single cell significant results
TMEM217	1.13486e-14	1.73592	0.029	0.007	3.16615e-10	ENSG00000172738	protein_coding	Prog like vs other cells single cell significant results
PABPC1L	1.15442e-14	0.663733	0.071	0.04	3.22072e-10	ENSG00000101104	protein_coding	Prog like vs other cells single cell significant results
DHPS	1.16695e-14	0.758864	0.07	0.036	3.25566e-10	ENSG00000095059	protein_coding	Prog like vs other cells single cell significant results
BEND5	1.30395e-14	1.0176	0.055	0.026	3.63788e-10	ENSG00000162373	protein_coding	Prog like vs other cells single cell significant results
FYN	1.35724e-14	-1.92595	0.025	0.058	3.78656e-10	ENSG00000010810	protein_coding	Prog like vs other cells single cell significant results
RASGEF1B	1.36236e-14	-1.34882	0.045	0.088	3.80085e-10	ENSG00000138670	protein_coding	Prog like vs other cells single cell significant results
UCK2	1.37481e-14	1.1607	0.081	0.045	3.83558e-10	ENSG00000143179	protein_coding	Prog like vs other cells single cell significant results
TPM1	1.42593e-14	-1.53492	0.021	0.061	3.9782e-10	ENSG00000140416	protein_coding	Prog like vs other cells single cell significant results
PDZRN4	1.44418e-14	1.36551	0.02	0.007	4.02911e-10	ENSG00000165966	protein_coding	Prog like vs other cells single cell significant results
ARL2	1.6608e-14	0.789741	0.128	0.078	4.63346e-10	ENSG00000213465	protein_coding	Prog like vs other cells single cell significant results
ITGAM	1.68128e-14	-1.33388	0.035	0.072	4.69061e-10	ENSG00000169896	protein_coding	Prog like vs other cells single cell significant results
RUVBL2	1.72906e-14	0.70809	0.128	0.086	4.82389e-10	ENSG00000183207	protein_coding	Prog like vs other cells single cell significant results
MYO18A	1.75227e-14	0.621226	0.141	0.087	4.88865e-10	ENSG00000196535	protein_coding	Prog like vs other cells single cell significant results
TOMM40	1.77299e-14	1.04228	0.09	0.05	4.94647e-10	ENSG00000130204	protein_coding	Prog like vs other cells single cell significant results
GAR1	1.82406e-14	0.62586	0.126	0.082	5.08894e-10	ENSG00000109534	protein_coding	Prog like vs other cells single cell significant results
RNASEH2A	1.82979e-14	0.945997	0.078	0.044	5.10494e-10	ENSG00000104889	protein_coding	Prog like vs other cells single cell significant results
ZMYM3	1.88944e-14	0.937581	0.054	0.026	5.27134e-10	ENSG00000147130	protein_coding	Prog like vs other cells single cell significant results
FAM234A	1.89498e-14	0.753025	0.124	0.074	5.2868e-10	ENSG00000167930	protein_coding	Prog like vs other cells single cell significant results
RASSF3	2.01391e-14	-0.740001	0.089	0.115	5.61861e-10	ENSG00000153179	protein_coding	Prog like vs other cells single cell significant results
MYO5A	2.01726e-14	-0.884358	0.099	0.137	5.62797e-10	ENSG00000197535	protein_coding	Prog like vs other cells single cell significant results
NT5DC3	2.06682e-14	0.861478	0.069	0.037	5.76621e-10	ENSG00000111696	protein_coding	Prog like vs other cells single cell significant results
NDUFA8	2.14942e-14	0.934608	0.095	0.056	5.99668e-10	ENSG00000119421	protein_coding	Prog like vs other cells single cell significant results
SH3D21	2.14965e-14	1.59821	0.042	0.014	5.9973e-10	ENSG00000214193	protein_coding	Prog like vs other cells single cell significant results
IGLL5	2.15465e-14	-6.39294	0.012	0.046	6.01127e-10	ENSG00000254709	protein_coding	Prog like vs other cells single cell significant results
GPX7	2.45076e-14	0.699657	0.107	0.065	6.83736e-10	ENSG00000116157	protein_coding	Prog like vs other cells single cell significant results
POLR3K	2.45294e-14	0.72976	0.096	0.057	6.84345e-10	ENSG00000161980	protein_coding	Prog like vs other cells single cell significant results
CCR7	2.72238e-14	-2.98125	0.009	0.034	7.59517e-10	ENSG00000126353	protein_coding	Prog like vs other cells single cell significant results
NLRP3	2.76742e-14	-1.25825	0.033	0.07	7.72083e-10	ENSG00000162711	protein_coding	Prog like vs other cells single cell significant results
ARFGAP2	2.78827e-14	0.616267	0.116	0.07	7.77898e-10	ENSG00000149182	protein_coding	Prog like vs other cells single cell significant results
AASDHPPT	2.94216e-14	0.719697	0.176	0.113	8.20833e-10	ENSG00000149313	protein_coding	Prog like vs other cells single cell significant results
CYP7B1	3.0997e-14	1.04168	0.065	0.034	8.64785e-10	ENSG00000172817	protein_coding	Prog like vs other cells single cell significant results
LETMD1	3.10884e-14	0.623208	0.087	0.051	8.67336e-10	ENSG00000050426	protein_coding	Prog like vs other cells single cell significant results
JAGN1	3.12185e-14	0.709535	0.088	0.05	8.70965e-10	ENSG00000171135	protein_coding	Prog like vs other cells single cell significant results
CARD16	3.15336e-14	-0.605893	0.117	0.144	8.79756e-10	ENSG00000204397	protein_coding	Prog like vs other cells single cell significant results
MPST	3.39997e-14	0.716399	0.119	0.081	9.48556e-10	ENSG00000128309	protein_coding	Prog like vs other cells single cell significant results
SCD5	3.75088e-14	1.06649	0.049	0.023	1.04646e-09	ENSG00000145284	protein_coding	Prog like vs other cells single cell significant results
TSC22D4	3.97667e-14	0.586958	0.13	0.084	1.10945e-09	ENSG00000166925	protein_coding	Prog like vs other cells single cell significant results
ARCN1	4.00786e-14	0.587608	0.223	0.153	1.11815e-09	ENSG00000095139	protein_coding	Prog like vs other cells single cell significant results
C3orf80	4.01038e-14	1.36976	0.039	0.016	1.11886e-09	ENSG00000180044	protein_coding	Prog like vs other cells single cell significant results
P3H1	4.16804e-14	0.866817	0.084	0.045	1.16284e-09	ENSG00000117385	protein_coding	Prog like vs other cells single cell significant results
VKORC1	4.19548e-14	0.60701	0.149	0.106	1.1705e-09	ENSG00000167397	protein_coding	Prog like vs other cells single cell significant results
ZNF503	4.67847e-14	-3.46694	0.003	0.025	1.30525e-09	ENSG00000165655	protein_coding	Prog like vs other cells single cell significant results
CKB	4.87627e-14	0.936482	0.04	0.017	1.36043e-09	ENSG00000166165	protein_coding	Prog like vs other cells single cell significant results
PMF1	5.0702e-14	0.776882	0.114	0.07	1.41454e-09	ENSG00000160783	protein_coding	Prog like vs other cells single cell significant results
PNPLA8	5.09501e-14	-1.13393	0.077	0.142	1.42146e-09	ENSG00000135241	protein_coding	Prog like vs other cells single cell significant results
ACSS1	5.32108e-14	0.840728	0.077	0.04	1.48453e-09	ENSG00000154930	protein_coding	Prog like vs other cells single cell significant results
RNF144B	5.44545e-14	-2.09484	0.017	0.041	1.51923e-09	ENSG00000137393	protein_coding	Prog like vs other cells single cell significant results
GYPA	5.44579e-14	-6.57139	0.001	0.016	1.51932e-09	ENSG00000170180	protein_coding	Prog like vs other cells single cell significant results
F2RL1	6.04645e-14	1.51499	0.024	0.007	1.6869e-09	ENSG00000164251	protein_coding	Prog like vs other cells single cell significant results
TP53	6.22317e-14	0.658307	0.125	0.083	1.7362e-09	ENSG00000141510	protein_coding	Prog like vs other cells single cell significant results
NR6A1	6.44762e-14	1.41381	0.043	0.016	1.79882e-09	ENSG00000148200	protein_coding	Prog like vs other cells single cell significant results
SDHAF1	6.83467e-14	1.08782	0.048	0.021	1.9068e-09	ENSG00000205138	protein_coding	Prog like vs other cells single cell significant results
COX15	6.85845e-14	0.59345	0.151	0.102	1.91344e-09	ENSG00000014919	protein_coding	Prog like vs other cells single cell significant results
MPI	7.37108e-14	0.740621	0.06	0.03	2.05646e-09	ENSG00000178802	protein_coding	Prog like vs other cells single cell significant results
ELAVL1	7.40262e-14	0.653303	0.116	0.074	2.06526e-09	ENSG00000066044	protein_coding	Prog like vs other cells single cell significant results
QPCT	7.60874e-14	-4.62949	0	0.015	2.12276e-09	ENSG00000115828	protein_coding	Prog like vs other cells single cell significant results
ALDH3A2	7.77454e-14	-1.81059	0.02	0.05	2.16902e-09	ENSG00000072210	protein_coding	Prog like vs other cells single cell significant results
SRPRB	7.91532e-14	0.656385	0.133	0.088	2.2083e-09	ENSG00000144867	protein_coding	Prog like vs other cells single cell significant results
CYLD	8.65124e-14	-0.868817	0.155	0.196	2.41361e-09	ENSG00000083799	protein_coding	Prog like vs other cells single cell significant results
ADAM9	8.65293e-14	-1.95651	0.015	0.045	2.41408e-09	ENSG00000282230	protein_coding	Prog like vs other cells single cell significant results
ADAM9	8.65293e-14	-1.95651	0.015	0.045	2.41408e-09	ENSG00000168615	protein_coding	Prog like vs other cells single cell significant results
RAPGEF2	9.23929e-14	-1.0851	0.05	0.104	2.57767e-09	ENSG00000109756	protein_coding	Prog like vs other cells single cell significant results
CDS2	9.7522e-14	0.637944	0.127	0.076	2.72077e-09	ENSG00000101290	protein_coding	Prog like vs other cells single cell significant results
MRTO4	9.77169e-14	0.676184	0.147	0.097	2.7262e-09	ENSG00000053372	protein_coding	Prog like vs other cells single cell significant results
SLC43A2	9.77446e-14	-1.20861	0.021	0.041	2.72698e-09	ENSG00000278550	protein_coding	Prog like vs other cells single cell significant results
SLC43A2	9.77446e-14	-1.20861	0.021	0.041	2.72698e-09	ENSG00000167703	protein_coding	Prog like vs other cells single cell significant results
NID1	1.02125e-13	-3.4742	0.003	0.022	2.84918e-09	ENSG00000116962	protein_coding	Prog like vs other cells single cell significant results
OTUD1	1.0447e-13	-2.6959	0.01	0.04	2.9146e-09	ENSG00000165312	protein_coding	Prog like vs other cells single cell significant results
ITGA2	1.06034e-13	1.19888	0.025	0.009	2.95823e-09	ENSG00000164171	protein_coding	Prog like vs other cells single cell significant results
F5	1.06907e-13	-6.30871	0	0.015	2.98261e-09	ENSG00000198734	protein_coding	Prog like vs other cells single cell significant results
NIPSNAP1	1.07752e-13	0.734921	0.108	0.072	3.00617e-09	ENSG00000184117	protein_coding	Prog like vs other cells single cell significant results
PGAP2	1.11502e-13	0.991718	0.061	0.031	3.11079e-09	ENSG00000148985	protein_coding	Prog like vs other cells single cell significant results
TCEAL1	1.13589e-13	0.694714	0.121	0.072	3.16901e-09	ENSG00000172465	protein_coding	Prog like vs other cells single cell significant results
ZBED3	1.14284e-13	1.11269	0.045	0.02	3.1884e-09	ENSG00000132846	protein_coding	Prog like vs other cells single cell significant results
ZNRF1	1.14549e-13	1.19213	0.069	0.03	3.19579e-09	ENSG00000186187	protein_coding	Prog like vs other cells single cell significant results
PLEC	1.16098e-13	-1.32217	0.025	0.049	3.23901e-09	ENSG00000178209	protein_coding	Prog like vs other cells single cell significant results
MPZL1	1.24301e-13	0.603256	0.147	0.104	3.46787e-09	ENSG00000197965	protein_coding	Prog like vs other cells single cell significant results
HIPK2	1.26135e-13	-1.01449	0.098	0.154	3.51905e-09	ENSG00000064393	protein_coding	Prog like vs other cells single cell significant results
TMED3	1.27529e-13	0.608269	0.132	0.093	3.55793e-09	ENSG00000166557	protein_coding	Prog like vs other cells single cell significant results
C1QA	1.31019e-13	-6.81418	0	0.012	3.65529e-09	ENSG00000173372	protein_coding	Prog like vs other cells single cell significant results
GLIPR2	1.50033e-13	-0.640364	0.138	0.181	4.18577e-09	ENSG00000122694	protein_coding	Prog like vs other cells single cell significant results
LGALS9C	1.50623e-13	0.881516	0.035	0.016	4.20224e-09	ENSG00000284021	protein_coding	Prog like vs other cells single cell significant results
LGALS9C	1.50623e-13	0.881516	0.035	0.016	4.20224e-09	ENSG00000171916	protein_coding	Prog like vs other cells single cell significant results
PSMG1	1.50655e-13	0.75565	0.127	0.081	4.20312e-09	ENSG00000183527	protein_coding	Prog like vs other cells single cell significant results
MRPL12	1.51796e-13	0.632016	0.137	0.093	4.23496e-09	ENSG00000262814	protein_coding	Prog like vs other cells single cell significant results
GMDS	1.53216e-13	0.843124	0.077	0.042	4.27458e-09	ENSG00000112699	protein_coding	Prog like vs other cells single cell significant results
ROBO3	1.5769e-13	1.26131	0.046	0.017	4.3994e-09	ENSG00000154134	protein_coding	Prog like vs other cells single cell significant results
TACC1	1.60931e-13	-0.621999	0.187	0.24	4.4898e-09	ENSG00000147526	protein_coding	Prog like vs other cells single cell significant results
PICALM	1.71579e-13	-0.716728	0.131	0.172	4.78689e-09	ENSG00000073921	protein_coding	Prog like vs other cells single cell significant results
IGF2BP3	1.80455e-13	1.39324	0.034	0.012	5.0345e-09	ENSG00000136231	protein_coding	Prog like vs other cells single cell significant results
SIGLEC10	1.8151e-13	-1.86718	0.01	0.027	5.06396e-09	ENSG00000142512	protein_coding	Prog like vs other cells single cell significant results
KRT10	1.85827e-13	0.778533	0.095	0.054	5.18438e-09	ENSG00000186395	protein_coding	Prog like vs other cells single cell significant results
JUP	1.86917e-13	1.04556	0.067	0.033	5.2148e-09	ENSG00000173801	protein_coding	Prog like vs other cells single cell significant results
TMEM176B	1.96422e-13	-3.82869	0.001	0.018	5.47999e-09	ENSG00000106565	protein_coding	Prog like vs other cells single cell significant results
TUBA4A	2.0155e-13	-1.73341	0.021	0.053	5.62304e-09	ENSG00000127824	protein_coding	Prog like vs other cells single cell significant results
ZBTB8A	2.06972e-13	0.953131	0.075	0.045	5.77431e-09	ENSG00000160062	protein_coding	Prog like vs other cells single cell significant results
SLC52A3	2.08041e-13	2.43768	0.015	0.002	5.80414e-09	ENSG00000101276	protein_coding	Prog like vs other cells single cell significant results
KCNH2	2.09419e-13	-4.64664	0	0.018	5.84258e-09	ENSG00000055118	protein_coding	Prog like vs other cells single cell significant results
MCTP1	2.12817e-13	-1.11947	0.055	0.101	5.93739e-09	ENSG00000175471	protein_coding	Prog like vs other cells single cell significant results
MAF1	2.16574e-13	0.591609	0.145	0.096	6.04219e-09	ENSG00000179632	protein_coding	Prog like vs other cells single cell significant results
TLR2	2.17939e-13	-1.05696	0.059	0.098	6.08027e-09	ENSG00000137462	protein_coding	Prog like vs other cells single cell significant results
BSCL2	2.23957e-13	0.732931	0.062	0.035	6.24817e-09	ENSG00000168000	protein_coding	Prog like vs other cells single cell significant results
PAK1	2.24131e-13	-0.860944	0.118	0.174	6.25302e-09	ENSG00000149269	protein_coding	Prog like vs other cells single cell significant results
MS4A4E	2.25008e-13	-2.97805	0.003	0.02	6.27749e-09	ENSG00000214787	protein_coding	Prog like vs other cells single cell significant results
CYP1B1	2.3276e-13	-3.92648	0.002	0.013	6.49378e-09	ENSG00000138061	protein_coding	Prog like vs other cells single cell significant results
JDP2	2.40343e-13	-1.27769	0.024	0.051	6.70534e-09	ENSG00000140044	protein_coding	Prog like vs other cells single cell significant results
R3HDM4	2.44657e-13	0.735219	0.095	0.053	6.82567e-09	ENSG00000198858	protein_coding	Prog like vs other cells single cell significant results
ABHD10	2.45079e-13	0.669934	0.111	0.069	6.83747e-09	ENSG00000144827	protein_coding	Prog like vs other cells single cell significant results
PTPN12	2.46083e-13	-1.03714	0.076	0.124	6.86547e-09	ENSG00000127947	protein_coding	Prog like vs other cells single cell significant results
CDKN1A	2.49286e-13	-1.04827	0.039	0.077	6.95483e-09	ENSG00000124762	protein_coding	Prog like vs other cells single cell significant results
MRPS18A	2.6326e-13	0.799527	0.076	0.043	7.34469e-09	ENSG00000096080	protein_coding	Prog like vs other cells single cell significant results
FOXO1	2.69155e-13	-2.2728	0.015	0.038	7.50916e-09	ENSG00000150907	protein_coding	Prog like vs other cells single cell significant results
MRPL17	2.79615e-13	0.774055	0.09	0.052	7.80098e-09	ENSG00000158042	protein_coding	Prog like vs other cells single cell significant results
ATIC	3.02183e-13	0.630603	0.13	0.085	8.4306e-09	ENSG00000138363	protein_coding	Prog like vs other cells single cell significant results
POLR2D	3.02497e-13	0.645366	0.117	0.074	8.43936e-09	ENSG00000144231	protein_coding	Prog like vs other cells single cell significant results
SLC25A29	3.05715e-13	0.799089	0.104	0.058	8.52913e-09	ENSG00000197119	protein_coding	Prog like vs other cells single cell significant results
SCAMP3	3.10632e-13	0.83998	0.07	0.037	8.66633e-09	ENSG00000263290	protein_coding	Prog like vs other cells single cell significant results
SCAMP3	3.10632e-13	0.83998	0.07	0.037	8.66633e-09	ENSG00000116521	protein_coding	Prog like vs other cells single cell significant results
BEX4	3.10954e-13	0.592595	0.14	0.095	8.6753e-09	ENSG00000102409	protein_coding	Prog like vs other cells single cell significant results
EML4	3.21706e-13	-1.25275	0.069	0.111	8.97529e-09	ENSG00000143924	protein_coding	Prog like vs other cells single cell significant results
PBX1	3.27263e-13	-4.16503	0.001	0.023	9.13032e-09	ENSG00000185630	protein_coding	Prog like vs other cells single cell significant results
SPATC1L	3.27415e-13	1.74292	0.029	0.009	9.13456e-09	ENSG00000274679	protein_coding	Prog like vs other cells single cell significant results
SPATC1L	3.27415e-13	1.74292	0.029	0.009	9.13456e-09	ENSG00000160284	protein_coding	Prog like vs other cells single cell significant results
SHOX2	3.30348e-13	1.18723	0.021	0.009	9.21638e-09	ENSG00000168779	protein_coding	Prog like vs other cells single cell significant results
CCDC28B	3.30797e-13	0.996325	0.064	0.032	9.22891e-09	ENSG00000160050	protein_coding	Prog like vs other cells single cell significant results
TMEM223	3.35563e-13	0.706565	0.104	0.062	9.36188e-09	ENSG00000168569	protein_coding	Prog like vs other cells single cell significant results
HPCAL1	3.49007e-13	0.96161	0.086	0.044	9.73695e-09	ENSG00000115756	protein_coding	Prog like vs other cells single cell significant results
INTS11	3.62299e-13	0.629913	0.098	0.059	1.01078e-08	ENSG00000127054	protein_coding	Prog like vs other cells single cell significant results
SLC22A15	3.63266e-13	-2.75756	0.004	0.03	1.01348e-08	ENSG00000163393	protein_coding	Prog like vs other cells single cell significant results
CLK1	3.65828e-13	-0.788031	0.2	0.264	1.02062e-08	ENSG00000013441	protein_coding	Prog like vs other cells single cell significant results
TXLNA	3.70802e-13	0.690436	0.146	0.095	1.0345e-08	ENSG00000084652	protein_coding	Prog like vs other cells single cell significant results
SIGMAR1	3.84802e-13	1.09539	0.073	0.037	1.07356e-08	ENSG00000147955	protein_coding	Prog like vs other cells single cell significant results
FAM120A	3.86702e-13	-0.599532	0.212	0.265	1.07886e-08	ENSG00000048828	protein_coding	Prog like vs other cells single cell significant results
ZNF322	3.87031e-13	0.832636	0.054	0.026	1.07978e-08	ENSG00000181315	protein_coding	Prog like vs other cells single cell significant results
SLAMF1	3.89361e-13	-5.36287	0.001	0.013	1.08628e-08	ENSG00000117090	protein_coding	Prog like vs other cells single cell significant results
VPS26B	3.918e-13	0.717784	0.083	0.044	1.09308e-08	ENSG00000151502	protein_coding	Prog like vs other cells single cell significant results
ACP6	3.97215e-13	1.40909	0.029	0.01	1.10819e-08	ENSG00000162836	protein_coding	Prog like vs other cells single cell significant results
GIMAP5	4.08516e-13	-2.91861	0.003	0.017	1.13972e-08	ENSG00000196329	protein_coding	Prog like vs other cells single cell significant results
ELL2	4.10906e-13	-1.93543	0.025	0.068	1.14639e-08	ENSG00000118985	protein_coding	Prog like vs other cells single cell significant results
CTPS1	4.11573e-13	0.803982	0.087	0.052	1.14825e-08	ENSG00000171793	protein_coding	Prog like vs other cells single cell significant results
PRDM16	4.3192e-13	1.81592	0.025	0.008	1.20501e-08	ENSG00000142611	protein_coding	Prog like vs other cells single cell significant results
WRNIP1	4.4324e-13	0.767041	0.112	0.068	1.2366e-08	ENSG00000124535	protein_coding	Prog like vs other cells single cell significant results
WBP11	4.50042e-13	-0.624545	0.219	0.276	1.25557e-08	ENSG00000084463	protein_coding	Prog like vs other cells single cell significant results
MGMT	4.68231e-13	0.648791	0.108	0.07	1.30632e-08	ENSG00000170430	protein_coding	Prog like vs other cells single cell significant results
HOOK1	4.99478e-13	-3.41314	0.003	0.026	1.39349e-08	ENSG00000134709	protein_coding	Prog like vs other cells single cell significant results
EDEM2	5.05696e-13	0.646528	0.079	0.044	1.41084e-08	ENSG00000088298	protein_coding	Prog like vs other cells single cell significant results
GBP1	5.23301e-13	-1.01862	0.038	0.046	1.45996e-08	ENSG00000117228	protein_coding	Prog like vs other cells single cell significant results
ZFP57	5.31605e-13	1.70275	0.024	0.008	1.48313e-08	ENSG00000227858	protein_coding	Prog like vs other cells single cell significant results
ZFP57	5.31605e-13	1.70275	0.024	0.008	1.48313e-08	ENSG00000223852	protein_coding	Prog like vs other cells single cell significant results
ZFP57	5.31605e-13	1.70275	0.024	0.008	1.48313e-08	ENSG00000226858	protein_coding	Prog like vs other cells single cell significant results
ZFP57	5.31605e-13	1.70275	0.024	0.008	1.48313e-08	ENSG00000234669	protein_coding	Prog like vs other cells single cell significant results
ZFP57	5.31605e-13	1.70275	0.024	0.008	1.48313e-08	ENSG00000223858	protein_coding	Prog like vs other cells single cell significant results
ZFP57	5.31605e-13	1.70275	0.024	0.008	1.48313e-08	ENSG00000232099	protein_coding	Prog like vs other cells single cell significant results
ZFP57	5.31605e-13	1.70275	0.024	0.008	1.48313e-08	ENSG00000206510	protein_coding	Prog like vs other cells single cell significant results
ZFP57	5.31605e-13	1.70275	0.024	0.008	1.48313e-08	ENSG00000204644	protein_coding	Prog like vs other cells single cell significant results
DAXX	5.33223e-13	0.599126	0.12	0.076	1.48764e-08	ENSG00000206206	protein_coding	Prog like vs other cells single cell significant results
DAXX	5.33223e-13	0.599126	0.12	0.076	1.48764e-08	ENSG00000227046	protein_coding	Prog like vs other cells single cell significant results
DAXX	5.33223e-13	0.599126	0.12	0.076	1.48764e-08	ENSG00000231617	protein_coding	Prog like vs other cells single cell significant results
DAXX	5.33223e-13	0.599126	0.12	0.076	1.48764e-08	ENSG00000206279	protein_coding	Prog like vs other cells single cell significant results
DAXX	5.33223e-13	0.599126	0.12	0.076	1.48764e-08	ENSG00000204209	protein_coding	Prog like vs other cells single cell significant results
TBXA2R	5.42847e-13	1.82222	0.028	0.008	1.51449e-08	ENSG00000006638	protein_coding	Prog like vs other cells single cell significant results
RFXANK	5.53977e-13	0.723153	0.087	0.051	1.54554e-08	ENSG00000064490	protein_coding	Prog like vs other cells single cell significant results
SUCLG2	5.85688e-13	-1.16377	0.048	0.094	1.63401e-08	ENSG00000172340	protein_coding	Prog like vs other cells single cell significant results
SNX18	5.9917e-13	-1.70291	0.023	0.059	1.67162e-08	ENSG00000178996	protein_coding	Prog like vs other cells single cell significant results
CASP3	6.22473e-13	0.68591	0.154	0.101	1.73664e-08	ENSG00000164305	protein_coding	Prog like vs other cells single cell significant results
DDX10	6.27706e-13	0.632858	0.162	0.105	1.75124e-08	ENSG00000178105	protein_coding	Prog like vs other cells single cell significant results
SAMD3	6.2918e-13	-4.31673	0.003	0.015	1.75535e-08	ENSG00000164483	protein_coding	Prog like vs other cells single cell significant results
FHOD1	6.66917e-13	0.616855	0.071	0.04	1.86063e-08	ENSG00000135723	protein_coding	Prog like vs other cells single cell significant results
ARFGAP1	6.98122e-13	0.72535	0.08	0.043	1.94769e-08	ENSG00000101199	protein_coding	Prog like vs other cells single cell significant results
RMI1	7.13051e-13	0.827991	0.077	0.045	1.98934e-08	ENSG00000178966	protein_coding	Prog like vs other cells single cell significant results
MYBL1	7.20277e-13	-4.12653	0.004	0.021	2.0095e-08	ENSG00000185697	protein_coding	Prog like vs other cells single cell significant results
RPUSD4	7.80085e-13	0.985091	0.071	0.035	2.17636e-08	ENSG00000165526	protein_coding	Prog like vs other cells single cell significant results
NACC2	8.08599e-13	-2.10875	0.008	0.026	2.25591e-08	ENSG00000148411	protein_coding	Prog like vs other cells single cell significant results
IL1RN	8.39856e-13	-1.83633	0.006	0.026	2.34311e-08	ENSG00000136689	protein_coding	Prog like vs other cells single cell significant results
TBC1D9	9.28235e-13	-3.58091	0.004	0.021	2.58968e-08	ENSG00000109436	protein_coding	Prog like vs other cells single cell significant results
SLC24A4	9.36971e-13	-1.95235	0.014	0.031	2.61405e-08	ENSG00000140090	protein_coding	Prog like vs other cells single cell significant results
PMVK	9.82951e-13	0.761644	0.091	0.052	2.74233e-08	ENSG00000163344	protein_coding	Prog like vs other cells single cell significant results
ALDH5A1	1.04058e-12	0.886008	0.069	0.04	2.90313e-08	ENSG00000112294	protein_coding	Prog like vs other cells single cell significant results
EI24	1.04479e-12	0.937678	0.14	0.083	2.91485e-08	ENSG00000149547	protein_coding	Prog like vs other cells single cell significant results
FAM78A	1.07138e-12	0.626412	0.083	0.046	2.98903e-08	ENSG00000126882	protein_coding	Prog like vs other cells single cell significant results
MKNK2	1.08385e-12	-0.918726	0.067	0.104	3.02382e-08	ENSG00000099875	protein_coding	Prog like vs other cells single cell significant results
FKBP15	1.09782e-12	-1.06504	0.046	0.083	3.0628e-08	ENSG00000119321	protein_coding	Prog like vs other cells single cell significant results
MAMDC2	1.13509e-12	1.17785	0.048	0.017	3.16679e-08	ENSG00000278608	protein_coding	Prog like vs other cells single cell significant results
MAMDC2	1.13509e-12	1.17785	0.048	0.017	3.16679e-08	ENSG00000165072	protein_coding	Prog like vs other cells single cell significant results
NRM	1.14647e-12	1.07569	0.056	0.028	3.19854e-08	ENSG00000236843	protein_coding	Prog like vs other cells single cell significant results
NRM	1.14647e-12	1.07569	0.056	0.028	3.19854e-08	ENSG00000228854	protein_coding	Prog like vs other cells single cell significant results
NRM	1.14647e-12	1.07569	0.056	0.028	3.19854e-08	ENSG00000235773	protein_coding	Prog like vs other cells single cell significant results
NRM	1.14647e-12	1.07569	0.056	0.028	3.19854e-08	ENSG00000234809	protein_coding	Prog like vs other cells single cell significant results
NRM	1.14647e-12	1.07569	0.056	0.028	3.19854e-08	ENSG00000228867	protein_coding	Prog like vs other cells single cell significant results
NRM	1.14647e-12	1.07569	0.056	0.028	3.19854e-08	ENSG00000206484	protein_coding	Prog like vs other cells single cell significant results
NRM	1.14647e-12	1.07569	0.056	0.028	3.19854e-08	ENSG00000137404	protein_coding	Prog like vs other cells single cell significant results
UBIAD1	1.23271e-12	0.723433	0.077	0.043	3.43915e-08	ENSG00000120942	protein_coding	Prog like vs other cells single cell significant results
CCR2	1.24064e-12	-1.6446	0.01	0.035	3.46125e-08	ENSG00000121807	protein_coding	Prog like vs other cells single cell significant results
FOXRED1	1.25458e-12	1.38105	0.055	0.022	3.50017e-08	ENSG00000110074	protein_coding	Prog like vs other cells single cell significant results
PLXND1	1.31959e-12	0.882703	0.111	0.06	3.68154e-08	ENSG00000004399	protein_coding	Prog like vs other cells single cell significant results
ZNF525	1.33358e-12	0.631428	0.106	0.064	3.72056e-08	ENSG00000203326	protein_coding	Prog like vs other cells single cell significant results
MKKS	1.52039e-12	0.6495	0.178	0.123	4.24175e-08	ENSG00000125863	protein_coding	Prog like vs other cells single cell significant results
TNFSF4	1.52868e-12	1.48712	0.037	0.013	4.26486e-08	ENSG00000117586	protein_coding	Prog like vs other cells single cell significant results
MSR1	1.53107e-12	-1.64227	0.018	0.034	4.27152e-08	ENSG00000038945	protein_coding	Prog like vs other cells single cell significant results
CDK10	1.54767e-12	0.75304	0.079	0.043	4.31784e-08	ENSG00000185324	protein_coding	Prog like vs other cells single cell significant results
TLDC2	1.56539e-12	-3.23021	0.004	0.02	4.36727e-08	ENSG00000101342	protein_coding	Prog like vs other cells single cell significant results
PIEZO2	1.69697e-12	2.30492	0.024	0.004	4.73438e-08	ENSG00000154864	protein_coding	Prog like vs other cells single cell significant results
AK5	1.71998e-12	1.15563	0.052	0.021	4.79856e-08	ENSG00000154027	protein_coding	Prog like vs other cells single cell significant results
PPP1R2	1.76207e-12	-0.744158	0.175	0.224	4.91599e-08	ENSG00000184203	protein_coding	Prog like vs other cells single cell significant results
STAT1	1.79097e-12	-0.666697	0.133	0.16	4.99662e-08	ENSG00000115415	protein_coding	Prog like vs other cells single cell significant results
SCML2	1.90174e-12	0.902186	0.076	0.045	5.30565e-08	ENSG00000102098	protein_coding	Prog like vs other cells single cell significant results
CCDC85B	1.93101e-12	0.616465	0.119	0.077	5.38731e-08	ENSG00000175602	protein_coding	Prog like vs other cells single cell significant results
POLR1E	1.94522e-12	0.767494	0.067	0.038	5.42696e-08	ENSG00000137054	protein_coding	Prog like vs other cells single cell significant results
ZFR	1.94823e-12	-0.609519	0.278	0.318	5.43535e-08	ENSG00000056097	protein_coding	Prog like vs other cells single cell significant results
TMEM25	1.95276e-12	1.48081	0.045	0.015	5.44801e-08	ENSG00000149582	protein_coding	Prog like vs other cells single cell significant results
SH3PXD2A	1.97376e-12	0.789579	0.072	0.04	5.50658e-08	ENSG00000107957	protein_coding	Prog like vs other cells single cell significant results
PYROXD1	2.07962e-12	-1.33884	0.041	0.083	5.80192e-08	ENSG00000121350	protein_coding	Prog like vs other cells single cell significant results
MACC1	2.10643e-12	0.988183	0.056	0.027	5.87672e-08	ENSG00000183742	protein_coding	Prog like vs other cells single cell significant results
LAPTM4B	2.19077e-12	0.605946	0.081	0.05	6.11204e-08	ENSG00000104341	protein_coding	Prog like vs other cells single cell significant results
COQ9	2.22793e-12	0.61226	0.061	0.033	6.2157e-08	ENSG00000088682	protein_coding	Prog like vs other cells single cell significant results
CCDC88C	2.2889e-12	-0.879563	0.083	0.12	6.38579e-08	ENSG00000015133	protein_coding	Prog like vs other cells single cell significant results
TMEM220	2.29973e-12	0.695933	0.087	0.053	6.41601e-08	ENSG00000187824	protein_coding	Prog like vs other cells single cell significant results
INTS8	2.33973e-12	0.616215	0.155	0.102	6.52762e-08	ENSG00000164941	protein_coding	Prog like vs other cells single cell significant results
GIMAP8	2.35513e-12	-1.33883	0.013	0.026	6.57057e-08	ENSG00000171115	protein_coding	Prog like vs other cells single cell significant results
TLE1	2.37285e-12	-2.30418	0.006	0.027	6.62001e-08	ENSG00000196781	protein_coding	Prog like vs other cells single cell significant results
ZNF830	2.50333e-12	0.748262	0.082	0.045	6.98404e-08	ENSG00000198783	protein_coding	Prog like vs other cells single cell significant results
SYTL3	2.54876e-12	-1.97876	0.01	0.026	7.11079e-08	ENSG00000164674	protein_coding	Prog like vs other cells single cell significant results
MTAP	2.56991e-12	0.670371	0.121	0.079	7.16979e-08	ENSG00000099810	protein_coding	Prog like vs other cells single cell significant results
ITGA5	2.61893e-12	0.581583	0.096	0.057	7.30657e-08	ENSG00000161638	protein_coding	Prog like vs other cells single cell significant results
CCDC186	2.62511e-12	-1.10066	0.073	0.127	7.3238e-08	ENSG00000165813	protein_coding	Prog like vs other cells single cell significant results
SEC11C	2.63494e-12	-1.19304	0.109	0.147	7.35122e-08	ENSG00000166562	protein_coding	Prog like vs other cells single cell significant results
MDFIC	2.83638e-12	-1.10669	0.073	0.112	7.91322e-08	ENSG00000135272	protein_coding	Prog like vs other cells single cell significant results
DDX49	2.85317e-12	0.868006	0.078	0.044	7.96007e-08	ENSG00000105671	protein_coding	Prog like vs other cells single cell significant results
RAPGEF1	2.91975e-12	-1.1844	0.054	0.092	8.14581e-08	ENSG00000107263	protein_coding	Prog like vs other cells single cell significant results
MYO1B	3.02877e-12	1.69247	0.025	0.008	8.44996e-08	ENSG00000128641	protein_coding	Prog like vs other cells single cell significant results
MTHFD1	3.05806e-12	0.732932	0.124	0.083	8.53169e-08	ENSG00000100714	protein_coding	Prog like vs other cells single cell significant results
UBE2D1	3.10978e-12	-1.01487	0.067	0.108	8.67598e-08	ENSG00000072401	protein_coding	Prog like vs other cells single cell significant results
MRPL15	3.1622e-12	0.774911	0.109	0.068	8.82223e-08	ENSG00000137547	protein_coding	Prog like vs other cells single cell significant results
CDCA4	3.17404e-12	0.924969	0.058	0.034	8.85526e-08	ENSG00000170779	protein_coding	Prog like vs other cells single cell significant results
FAH	3.43328e-12	0.869523	0.068	0.038	9.5785e-08	ENSG00000103876	protein_coding	Prog like vs other cells single cell significant results
ASF1B	3.43496e-12	1.23767	0.046	0.024	9.5832e-08	ENSG00000288210	protein_coding	Prog like vs other cells single cell significant results
ASF1B	3.43496e-12	1.23767	0.046	0.024	9.5832e-08	ENSG00000105011	protein_coding	Prog like vs other cells single cell significant results
FAM178B	3.56773e-12	-6.72298	0	0.014	9.95361e-08	ENSG00000168754	protein_coding	Prog like vs other cells single cell significant results
RAB8B	3.96153e-12	-0.911081	0.094	0.135	1.10523e-07	ENSG00000166128	protein_coding	Prog like vs other cells single cell significant results
CTSD	4.02918e-12	-0.586003	0.213	0.222	1.1241e-07	ENSG00000117984	protein_coding	Prog like vs other cells single cell significant results
EMG1	4.35463e-12	0.751338	0.111	0.068	1.2149e-07	ENSG00000126749	protein_coding	Prog like vs other cells single cell significant results
SF3B3	4.3582e-12	0.624165	0.123	0.082	1.21589e-07	ENSG00000189091	protein_coding	Prog like vs other cells single cell significant results
CCL1	4.53483e-12	4.53601	0.01	0.001	1.26517e-07	ENSG00000108702	protein_coding	Prog like vs other cells single cell significant results
MALT1	4.56184e-12	-1.30571	0.033	0.068	1.27271e-07	ENSG00000172175	protein_coding	Prog like vs other cells single cell significant results
TSPYL2	4.6067e-12	-1.88629	0.023	0.055	1.28522e-07	ENSG00000184205	protein_coding	Prog like vs other cells single cell significant results
GFI1	4.60742e-12	0.924097	0.059	0.032	1.28543e-07	ENSG00000162676	protein_coding	Prog like vs other cells single cell significant results
GOLGA4	5.49773e-12	-0.742026	0.18	0.227	1.53381e-07	ENSG00000144674	protein_coding	Prog like vs other cells single cell significant results
MAP10	5.55693e-12	0.761876	0.043	0.021	1.55033e-07	ENSG00000212916	protein_coding	Prog like vs other cells single cell significant results
ARHGAP21	5.64932e-12	-1.31295	0.036	0.073	1.5761e-07	ENSG00000107863	protein_coding	Prog like vs other cells single cell significant results
RPP40	6.03861e-12	0.965241	0.081	0.045	1.68471e-07	ENSG00000124787	protein_coding	Prog like vs other cells single cell significant results
CAMK1	6.14815e-12	-2.13554	0.002	0.013	1.71527e-07	ENSG00000134072	protein_coding	Prog like vs other cells single cell significant results
G6PC3	6.22582e-12	1.12126	0.06	0.029	1.73694e-07	ENSG00000141349	protein_coding	Prog like vs other cells single cell significant results
DFFB	6.28175e-12	0.902932	0.043	0.02	1.75255e-07	ENSG00000169598	protein_coding	Prog like vs other cells single cell significant results
SLC9A7	6.44923e-12	0.764612	0.098	0.056	1.79927e-07	ENSG00000065923	protein_coding	Prog like vs other cells single cell significant results
PRSS21	6.96432e-12	1.48204	0.073	0.025	1.94298e-07	ENSG00000007038	protein_coding	Prog like vs other cells single cell significant results
GOLGA8R	7.1537e-12	1.27045	0.048	0.02	1.99581e-07	ENSG00000186399	protein_coding	Prog like vs other cells single cell significant results
IPO11	7.59403e-12	0.841665	0.083	0.047	2.11866e-07	ENSG00000086200	protein_coding	Prog like vs other cells single cell significant results
SPIN4	8.27017e-12	0.937347	0.068	0.036	2.30729e-07	ENSG00000186767	protein_coding	Prog like vs other cells single cell significant results
GPR174	8.3464e-12	1.41849	0.02	0.005	2.32856e-07	ENSG00000147138	protein_coding	Prog like vs other cells single cell significant results
PTDSS1	8.55986e-12	0.605471	0.13	0.083	2.38812e-07	ENSG00000156471	protein_coding	Prog like vs other cells single cell significant results
RASSF2	8.75698e-12	-0.632509	0.123	0.163	2.44311e-07	ENSG00000101265	protein_coding	Prog like vs other cells single cell significant results
MS4A14	8.80424e-12	-2.79027	0.003	0.014	2.45629e-07	ENSG00000166928	protein_coding	Prog like vs other cells single cell significant results
TET2	8.85553e-12	-0.705657	0.136	0.195	2.4706e-07	ENSG00000168769	protein_coding	Prog like vs other cells single cell significant results
SLC44A1	9.01204e-12	-0.975785	0.133	0.188	2.51427e-07	ENSG00000070214	protein_coding	Prog like vs other cells single cell significant results
WT1	9.59653e-12	2.15882	0.024	0.005	2.67734e-07	ENSG00000184937	protein_coding	Prog like vs other cells single cell significant results
NLRC4	9.72815e-12	-2.389	0.006	0.018	2.71406e-07	ENSG00000091106	protein_coding	Prog like vs other cells single cell significant results
COQ8A	9.90692e-12	0.931838	0.074	0.043	2.76393e-07	ENSG00000163050	protein_coding	Prog like vs other cells single cell significant results
DFFA	9.91452e-12	0.794102	0.082	0.047	2.76605e-07	ENSG00000160049	protein_coding	Prog like vs other cells single cell significant results
GLRX	1.02607e-11	-0.790952	0.118	0.174	2.86265e-07	ENSG00000173221	protein_coding	Prog like vs other cells single cell significant results
COL4A5	1.04137e-11	1.95989	0.022	0.005	2.90531e-07	ENSG00000188153	protein_coding	Prog like vs other cells single cell significant results
CEP41	1.05763e-11	0.676801	0.096	0.062	2.95069e-07	ENSG00000106477	protein_coding	Prog like vs other cells single cell significant results
LATS2	1.08927e-11	0.66214	0.132	0.084	3.03895e-07	ENSG00000150457	protein_coding	Prog like vs other cells single cell significant results
SCMH1	1.1243e-11	0.862059	0.072	0.038	3.13667e-07	ENSG00000010803	protein_coding	Prog like vs other cells single cell significant results
DNAJB1	1.14995e-11	-0.994501	0.09	0.114	3.20825e-07	ENSG00000132002	protein_coding	Prog like vs other cells single cell significant results
AGPAT2	1.15136e-11	0.590415	0.093	0.061	3.21218e-07	ENSG00000169692	protein_coding	Prog like vs other cells single cell significant results
KLF12	1.19803e-11	-2.03438	0.013	0.033	3.34237e-07	ENSG00000118922	protein_coding	Prog like vs other cells single cell significant results
NPM2	1.24136e-11	1.77048	0.036	0.01	3.46328e-07	ENSG00000158806	protein_coding	Prog like vs other cells single cell significant results
