## Supplementary Tables 1-24 for "Prioritizing Genes and Rare Protein-Coding Variants in Acute Myeloid Leukemia via Whole Genome Sequencing Data" (part 25 of 38)

### Sheet: Supplementary Table 16 (continued)
hgnc_symbol	p_val	avg_log2FC	pct.1	pct.2	p_val_adj	ensembl_gene_id	gene_biotype	source
KRT17	1.24219e-11	1.90588	0.021	0.005	3.46558e-07	ENSG00000128422	protein_coding	Prog like vs other cells single cell significant results
MS4A1	1.29436e-11	-3.12037	0.011	0.034	3.61113e-07	ENSG00000156738	protein_coding	Prog like vs other cells single cell significant results
PROM1	1.30164e-11	1.08491	0.072	0.035	3.63143e-07	ENSG00000007062	protein_coding	Prog like vs other cells single cell significant results
TMEM218	1.3048e-11	0.831559	0.086	0.048	3.64027e-07	ENSG00000150433	protein_coding	Prog like vs other cells single cell significant results
NFIA	1.35724e-11	-1.13269	0.043	0.074	3.78657e-07	ENSG00000162599	protein_coding	Prog like vs other cells single cell significant results
RBPMS	1.36233e-11	1.19764	0.042	0.014	3.80077e-07	ENSG00000157110	protein_coding	Prog like vs other cells single cell significant results
SHMT2	1.49205e-11	0.627629	0.073	0.045	4.16266e-07	ENSG00000182199	protein_coding	Prog like vs other cells single cell significant results
RSPRY1	1.5192e-11	0.821957	0.083	0.048	4.23842e-07	ENSG00000159579	protein_coding	Prog like vs other cells single cell significant results
PLSCR1	1.55116e-11	-0.774062	0.088	0.119	4.32758e-07	ENSG00000188313	protein_coding	Prog like vs other cells single cell significant results
NBPF14	1.58828e-11	-0.622681	0.098	0.115	4.43116e-07	ENSG00000270629	protein_coding	Prog like vs other cells single cell significant results
ENDOD1	1.6076e-11	0.793216	0.078	0.042	4.48503e-07	ENSG00000149218	protein_coding	Prog like vs other cells single cell significant results
ZNF616	1.73453e-11	1.47063	0.027	0.009	4.83916e-07	ENSG00000204611	protein_coding	Prog like vs other cells single cell significant results
ITGA9	1.74517e-11	1.04211	0.033	0.013	4.86884e-07	ENSG00000291488	protein_coding	Prog like vs other cells single cell significant results
ITGA9	1.74517e-11	1.04211	0.033	0.013	4.86884e-07	ENSG00000144668	protein_coding	Prog like vs other cells single cell significant results
MYL9	1.83161e-11	2.04375	0.024	0.004	5.11002e-07	ENSG00000101335	protein_coding	Prog like vs other cells single cell significant results
SC5D	1.92467e-11	0.693685	0.085	0.049	5.36965e-07	ENSG00000109929	protein_coding	Prog like vs other cells single cell significant results
CREBRF	2.02156e-11	-0.83273	0.093	0.127	5.63994e-07	ENSG00000164463	protein_coding	Prog like vs other cells single cell significant results
TRAPPC4	2.03855e-11	0.61832	0.119	0.075	5.68736e-07	ENSG00000280495	protein_coding	Prog like vs other cells single cell significant results
TRAPPC4	2.03855e-11	0.61832	0.119	0.075	5.68736e-07	ENSG00000196655	protein_coding	Prog like vs other cells single cell significant results
WDR74	2.04925e-11	0.672171	0.065	0.038	5.71719e-07	ENSG00000133316	protein_coding	Prog like vs other cells single cell significant results
TES	2.20832e-11	-0.59745	0.17	0.21	6.16098e-07	ENSG00000135269	protein_coding	Prog like vs other cells single cell significant results
CHMP4B	2.2126e-11	-0.597248	0.129	0.153	6.17293e-07	ENSG00000101421	protein_coding	Prog like vs other cells single cell significant results
NEDD9	2.29428e-11	-1.46848	0.023	0.05	6.4008e-07	ENSG00000111859	protein_coding	Prog like vs other cells single cell significant results
ACTA2	2.35066e-11	0.740434	0.052	0.026	6.55811e-07	ENSG00000107796	protein_coding	Prog like vs other cells single cell significant results
RIOK3	2.44457e-11	-0.72576	0.188	0.241	6.82011e-07	ENSG00000101782	protein_coding	Prog like vs other cells single cell significant results
HEATR6	2.50192e-11	0.902858	0.058	0.029	6.98011e-07	ENSG00000068097	protein_coding	Prog like vs other cells single cell significant results
CHID1	2.51987e-11	0.732259	0.084	0.056	7.03019e-07	ENSG00000177830	protein_coding	Prog like vs other cells single cell significant results
RAP2B	2.57782e-11	-0.709545	0.126	0.166	7.19185e-07	ENSG00000181467	protein_coding	Prog like vs other cells single cell significant results
FCER2	2.58548e-11	-6.93961	0	0.011	7.21322e-07	ENSG00000104921	protein_coding	Prog like vs other cells single cell significant results
MAP3K1	2.76473e-11	-0.793794	0.123	0.172	7.71332e-07	ENSG00000095015	protein_coding	Prog like vs other cells single cell significant results
POLR2E	2.94224e-11	0.590476	0.15	0.103	8.20854e-07	ENSG00000099817	protein_coding	Prog like vs other cells single cell significant results
KANK2	3.05811e-11	1.22555	0.042	0.02	8.53182e-07	ENSG00000197256	protein_coding	Prog like vs other cells single cell significant results
MED21	3.07967e-11	0.583642	0.101	0.067	8.59196e-07	ENSG00000152944	protein_coding	Prog like vs other cells single cell significant results
TMEM107	3.16613e-11	-1.03653	0.103	0.159	8.83317e-07	ENSG00000179029	protein_coding	Prog like vs other cells single cell significant results
VNN2	3.22176e-11	-1.30427	0.02	0.029	8.98839e-07	ENSG00000112303	protein_coding	Prog like vs other cells single cell significant results
CDC45	3.2876e-11	1.09509	0.047	0.024	9.17207e-07	ENSG00000093009	protein_coding	Prog like vs other cells single cell significant results
MANEA	3.29166e-11	0.721129	0.088	0.052	9.18341e-07	ENSG00000172469	protein_coding	Prog like vs other cells single cell significant results
OSTF1	3.3239e-11	-0.72775	0.112	0.15	9.27336e-07	ENSG00000134996	protein_coding	Prog like vs other cells single cell significant results
NAXE	3.43529e-11	0.607239	0.101	0.067	9.58411e-07	ENSG00000163382	protein_coding	Prog like vs other cells single cell significant results
GPAA1	3.53307e-11	0.596051	0.085	0.057	9.85691e-07	ENSG00000197858	protein_coding	Prog like vs other cells single cell significant results
ZNF234	3.69921e-11	0.973932	0.041	0.019	1.03204e-06	ENSG00000263002	protein_coding	Prog like vs other cells single cell significant results
TEX264	4.00352e-11	0.6834	0.078	0.048	1.11694e-06	ENSG00000164081	protein_coding	Prog like vs other cells single cell significant results
ITPA	4.15599e-11	0.609308	0.138	0.092	1.15948e-06	ENSG00000125877	protein_coding	Prog like vs other cells single cell significant results
NPL	4.3648e-11	-2.37395	0.004	0.017	1.21774e-06	ENSG00000135838	protein_coding	Prog like vs other cells single cell significant results
DPAGT1	4.36713e-11	1.34381	0.056	0.025	1.21839e-06	ENSG00000172269	protein_coding	Prog like vs other cells single cell significant results
TECR	4.37482e-11	0.604554	0.105	0.071	1.22053e-06	ENSG00000099797	protein_coding	Prog like vs other cells single cell significant results
SLC48A1	4.41564e-11	0.888856	0.085	0.048	1.23192e-06	ENSG00000211584	protein_coding	Prog like vs other cells single cell significant results
PTOV1	4.5742e-11	0.745559	0.079	0.048	1.27616e-06	ENSG00000104960	protein_coding	Prog like vs other cells single cell significant results
DUSP14	4.58097e-11	1.29407	0.027	0.01	1.27805e-06	ENSG00000275932	protein_coding	Prog like vs other cells single cell significant results
DUSP14	4.58097e-11	1.29407	0.027	0.01	1.27805e-06	ENSG00000276023	protein_coding	Prog like vs other cells single cell significant results
ARHGAP1	4.61438e-11	0.69204	0.131	0.087	1.28736e-06	ENSG00000175220	protein_coding	Prog like vs other cells single cell significant results
CREB3L4	4.63624e-11	0.999644	0.053	0.029	1.29346e-06	ENSG00000143578	protein_coding	Prog like vs other cells single cell significant results
CD6	4.87103e-11	-4.78059	0.001	0.013	1.35897e-06	ENSG00000013725	protein_coding	Prog like vs other cells single cell significant results
AMACR	5.09266e-11	1.17278	0.039	0.018	1.4208e-06	ENSG00000242110	protein_coding	Prog like vs other cells single cell significant results
BLVRA	5.14731e-11	-0.783506	0.089	0.14	1.43605e-06	ENSG00000106605	protein_coding	Prog like vs other cells single cell significant results
PRKG2	5.17332e-11	-3.41934	0.003	0.024	1.4433e-06	ENSG00000138669	protein_coding	Prog like vs other cells single cell significant results
MFGE8	5.24163e-11	0.680168	0.049	0.025	1.46236e-06	ENSG00000140545	protein_coding	Prog like vs other cells single cell significant results
RIPK2	5.31056e-11	-0.925782	0.09	0.135	1.48159e-06	ENSG00000104312	protein_coding	Prog like vs other cells single cell significant results
RASGRP1	5.378e-11	-2.26637	0.012	0.031	1.50041e-06	ENSG00000172575	protein_coding	Prog like vs other cells single cell significant results
THEMIS	5.42968e-11	-7.34773	0	0.012	1.51483e-06	ENSG00000275122	protein_coding	Prog like vs other cells single cell significant results
THEMIS	5.42968e-11	-7.34773	0	0.012	1.51483e-06	ENSG00000172673	protein_coding	Prog like vs other cells single cell significant results
EIF1AY	5.57101e-11	-1.54336	0.056	0.13	1.55426e-06	ENSG00000198692	protein_coding	Prog like vs other cells single cell significant results
ITPRIP	5.73114e-11	-1.72343	0.016	0.043	1.59893e-06	ENSG00000148841	protein_coding	Prog like vs other cells single cell significant results
GZMK	5.85194e-11	-3.73842	0.001	0.016	1.63263e-06	ENSG00000113088	protein_coding	Prog like vs other cells single cell significant results
SPARC	5.94767e-11	0.630969	0.101	0.069	1.65934e-06	ENSG00000113140	protein_coding	Prog like vs other cells single cell significant results
ARFRP1	6.11593e-11	0.730797	0.059	0.031	1.70628e-06	ENSG00000101246	protein_coding	Prog like vs other cells single cell significant results
ZNF566	6.35605e-11	0.78191	0.052	0.028	1.77327e-06	ENSG00000186017	protein_coding	Prog like vs other cells single cell significant results
BACH2	6.48957e-11	-3.12632	0.005	0.022	1.81052e-06	ENSG00000112182	protein_coding	Prog like vs other cells single cell significant results
ISG20	6.55878e-11	-0.832198	0.049	0.052	1.82984e-06	ENSG00000172183	protein_coding	Prog like vs other cells single cell significant results
NPTX2	6.64764e-11	0.75201	0.031	0.018	1.85463e-06	ENSG00000106236	protein_coding	Prog like vs other cells single cell significant results
OBSL1	6.67303e-11	1.37631	0.031	0.01	1.86171e-06	ENSG00000124006	protein_coding	Prog like vs other cells single cell significant results
C20orf96	6.73647e-11	0.862038	0.055	0.03	1.87941e-06	ENSG00000196476	protein_coding	Prog like vs other cells single cell significant results
HOXA3	6.74576e-11	0.929622	0.045	0.023	1.882e-06	ENSG00000105997	protein_coding	Prog like vs other cells single cell significant results
GRB10	6.95836e-11	1.34397	0.048	0.02	1.94131e-06	ENSG00000106070	protein_coding	Prog like vs other cells single cell significant results
SULT1C4	7.29703e-11	1.18849	0.032	0.014	2.0358e-06	ENSG00000198075	protein_coding	Prog like vs other cells single cell significant results
GCNT2	7.42347e-11	-2.98489	0.003	0.018	2.07107e-06	ENSG00000285222	protein_coding	Prog like vs other cells single cell significant results
GCNT2	7.42347e-11	-2.98489	0.003	0.018	2.07107e-06	ENSG00000111846	protein_coding	Prog like vs other cells single cell significant results
MAP1LC3B	7.42425e-11	-0.615949	0.174	0.217	2.07129e-06	ENSG00000140941	protein_coding	Prog like vs other cells single cell significant results
CDC42BPA	7.61807e-11	-1.5329	0.014	0.042	2.12536e-06	ENSG00000143776	protein_coding	Prog like vs other cells single cell significant results
SVOPL	8.68351e-11	1.49682	0.026	0.01	2.42261e-06	ENSG00000157703	protein_coding	Prog like vs other cells single cell significant results
METRNL	8.6906e-11	-1.66485	0.012	0.032	2.42459e-06	ENSG00000275031	protein_coding	Prog like vs other cells single cell significant results
METRNL	8.6906e-11	-1.66485	0.012	0.032	2.42459e-06	ENSG00000176845	protein_coding	Prog like vs other cells single cell significant results
PHC1	8.80906e-11	0.617895	0.071	0.04	2.45764e-06	ENSG00000111752	protein_coding	Prog like vs other cells single cell significant results
ILVBL	8.98308e-11	0.993949	0.051	0.028	2.50619e-06	ENSG00000105135	protein_coding	Prog like vs other cells single cell significant results
BMPR2	9.21013e-11	-1.33392	0.035	0.062	2.56954e-06	ENSG00000204217	protein_coding	Prog like vs other cells single cell significant results
FCGR1A	9.23963e-11	-1.21518	0.015	0.032	2.57776e-06	ENSG00000150337	protein_coding	Prog like vs other cells single cell significant results
UGCG	1.0287e-10	-1.49559	0.038	0.07	2.86998e-06	ENSG00000148154	protein_coding	Prog like vs other cells single cell significant results
CEP85L	1.03881e-10	-1.19802	0.043	0.071	2.89819e-06	ENSG00000111860	protein_coding	Prog like vs other cells single cell significant results
DUSP2	1.07673e-10	-0.753991	0.064	0.069	3.00396e-06	ENSG00000158050	protein_coding	Prog like vs other cells single cell significant results
PAG1	1.0896e-10	-0.781798	0.102	0.126	3.03986e-06	ENSG00000076641	protein_coding	Prog like vs other cells single cell significant results
KCNK5	1.13966e-10	1.99982	0.031	0.011	3.17954e-06	ENSG00000164626	protein_coding	Prog like vs other cells single cell significant results
ZPR1	1.17544e-10	0.975948	0.076	0.039	3.27935e-06	ENSG00000109917	protein_coding	Prog like vs other cells single cell significant results
ALG10B	1.17723e-10	0.688997	0.071	0.042	3.28437e-06	ENSG00000175548	protein_coding	Prog like vs other cells single cell significant results
ANKH	1.19708e-10	-1.42397	0.015	0.041	3.33974e-06	ENSG00000154122	protein_coding	Prog like vs other cells single cell significant results
KIF13B	1.23998e-10	-0.818292	0.049	0.068	3.45943e-06	ENSG00000197892	protein_coding	Prog like vs other cells single cell significant results
HIPK1	1.25083e-10	-0.775923	0.142	0.199	3.48969e-06	ENSG00000163349	protein_coding	Prog like vs other cells single cell significant results
ZNF385A	1.30087e-10	-1.99781	0.01	0.026	3.6293e-06	ENSG00000161642	protein_coding	Prog like vs other cells single cell significant results
ZNF550	1.34015e-10	0.899204	0.048	0.024	3.73889e-06	ENSG00000251369	protein_coding	Prog like vs other cells single cell significant results
GOLGA8S	1.34633e-10	2.11533	0.017	0.004	3.75613e-06	ENSG00000261739	protein_coding	Prog like vs other cells single cell significant results
HAL	1.35029e-10	-1.45288	0.013	0.034	3.76718e-06	ENSG00000084110	protein_coding	Prog like vs other cells single cell significant results
NEFH	1.43308e-10	1.0035	0.028	0.013	3.99816e-06	ENSG00000100285	protein_coding	Prog like vs other cells single cell significant results
FAIM	1.52998e-10	0.676136	0.064	0.036	4.26848e-06	ENSG00000158234	protein_coding	Prog like vs other cells single cell significant results
UQCC1	1.57228e-10	1.38629	0.036	0.015	4.38651e-06	ENSG00000101019	protein_coding	Prog like vs other cells single cell significant results
FAR1	1.57558e-10	-0.892064	0.091	0.142	4.39571e-06	ENSG00000197601	protein_coding	Prog like vs other cells single cell significant results
DEFB1	1.61531e-10	-4.89691	0.004	0.046	4.50655e-06	ENSG00000284881	protein_coding	Prog like vs other cells single cell significant results
DEFB1	1.61531e-10	-4.89691	0.004	0.046	4.50655e-06	ENSG00000164825	protein_coding	Prog like vs other cells single cell significant results
POLD2	1.7018e-10	0.677349	0.119	0.085	4.74784e-06	ENSG00000106628	protein_coding	Prog like vs other cells single cell significant results
HLA-DMB	1.76767e-10	-0.620959	0.095	0.106	4.93163e-06	ENSG00000242092	protein_coding	Prog like vs other cells single cell significant results
HLA-DMB	1.76767e-10	-0.620959	0.095	0.106	4.93163e-06	ENSG00000241296	protein_coding	Prog like vs other cells single cell significant results
HLA-DMB	1.76767e-10	-0.620959	0.095	0.106	4.93163e-06	ENSG00000234154	protein_coding	Prog like vs other cells single cell significant results
HLA-DMB	1.76767e-10	-0.620959	0.095	0.106	4.93163e-06	ENSG00000226264	protein_coding	Prog like vs other cells single cell significant results
HLA-DMB	1.76767e-10	-0.620959	0.095	0.106	4.93163e-06	ENSG00000239329	protein_coding	Prog like vs other cells single cell significant results
HLA-DMB	1.76767e-10	-0.620959	0.095	0.106	4.93163e-06	ENSG00000242574	protein_coding	Prog like vs other cells single cell significant results
HLA-DMB	1.76767e-10	-0.620959	0.095	0.106	4.93163e-06	ENSG00000242386	protein_coding	Prog like vs other cells single cell significant results
HLA-DMB	1.76767e-10	-0.620959	0.095	0.106	4.93163e-06	ENSG00000241674	protein_coding	Prog like vs other cells single cell significant results
SH3BP2	1.82784e-10	-0.598697	0.088	0.097	5.09949e-06	ENSG00000087266	protein_coding	Prog like vs other cells single cell significant results
DNAJC12	1.88525e-10	0.954934	0.048	0.027	5.25965e-06	ENSG00000108176	protein_coding	Prog like vs other cells single cell significant results
HSD17B7	1.89514e-10	0.692961	0.051	0.027	5.28725e-06	ENSG00000132196	protein_coding	Prog like vs other cells single cell significant results
BRI3	1.91811e-10	-1.22444	0.051	0.092	5.35132e-06	ENSG00000164713	protein_coding	Prog like vs other cells single cell significant results
CDH1	1.92603e-10	-3.09878	0.001	0.019	5.37344e-06	ENSG00000039068	protein_coding	Prog like vs other cells single cell significant results
LZTS2	1.94425e-10	0.926793	0.038	0.017	5.42426e-06	ENSG00000107816	protein_coding	Prog like vs other cells single cell significant results
PDE6G	2.06949e-10	0.740714	0.042	0.021	5.77366e-06	ENSG00000185527	protein_coding	Prog like vs other cells single cell significant results
MAF	2.12237e-10	-1.92247	0.012	0.027	5.92119e-06	ENSG00000178573	protein_coding	Prog like vs other cells single cell significant results
PPIAL4A	2.17295e-10	0.836864	0.066	0.04	6.06231e-06	ENSG00000291978	protein_coding	Prog like vs other cells single cell significant results
PPIAL4A	2.17295e-10	0.836864	0.066	0.04	6.06231e-06	ENSG00000263353	protein_coding	Prog like vs other cells single cell significant results
FUT7	2.19081e-10	0.990401	0.031	0.014	6.11215e-06	ENSG00000180549	protein_coding	Prog like vs other cells single cell significant results
HOXA7	2.23849e-10	1.26113	0.026	0.011	6.24516e-06	ENSG00000122592	protein_coding	Prog like vs other cells single cell significant results
RHPN1	2.30144e-10	1.2152	0.038	0.014	6.42079e-06	ENSG00000158106	protein_coding	Prog like vs other cells single cell significant results
TCIRG1	2.36258e-10	-0.661715	0.085	0.108	6.59138e-06	ENSG00000110719	protein_coding	Prog like vs other cells single cell significant results
LSG1	2.41167e-10	0.641755	0.127	0.086	6.72831e-06	ENSG00000041802	protein_coding	Prog like vs other cells single cell significant results
GLMN	2.49114e-10	0.705682	0.071	0.042	6.95002e-06	ENSG00000174842	protein_coding	Prog like vs other cells single cell significant results
CLN6	2.65595e-10	0.860421	0.062	0.038	7.40982e-06	ENSG00000128973	protein_coding	Prog like vs other cells single cell significant results
TRIM38	2.74672e-10	-0.595949	0.126	0.142	7.66308e-06	ENSG00000112343	protein_coding	Prog like vs other cells single cell significant results
TIMM8B	2.77561e-10	0.688769	0.316	0.234	7.74367e-06	ENSG00000150779	protein_coding	Prog like vs other cells single cell significant results
TMEM106C	2.81247e-10	0.634604	0.088	0.06	7.84651e-06	ENSG00000134291	protein_coding	Prog like vs other cells single cell significant results
PMP22	2.84168e-10	-3.14778	0.002	0.018	7.92801e-06	ENSG00000109099	protein_coding	Prog like vs other cells single cell significant results
PLCL2	2.91799e-10	-1.07023	0.043	0.072	8.14089e-06	ENSG00000284017	protein_coding	Prog like vs other cells single cell significant results
PLCL2	2.91799e-10	-1.07023	0.043	0.072	8.14089e-06	ENSG00000154822	protein_coding	Prog like vs other cells single cell significant results
SLC2A5	2.95568e-10	0.925805	0.046	0.026	8.24604e-06	ENSG00000142583	protein_coding	Prog like vs other cells single cell significant results
TNFRSF21	2.98663e-10	0.718222	0.032	0.018	8.33239e-06	ENSG00000146072	protein_coding	Prog like vs other cells single cell significant results
P2RY2	3.01917e-10	-2.8243	0.003	0.022	8.42318e-06	ENSG00000175591	protein_coding	Prog like vs other cells single cell significant results
GOT2	3.06464e-10	0.779272	0.085	0.055	8.55003e-06	ENSG00000125166	protein_coding	Prog like vs other cells single cell significant results
AMN	3.09235e-10	2.26762	0.018	0.004	8.62734e-06	ENSG00000166126	protein_coding	Prog like vs other cells single cell significant results
GALK1	3.14913e-10	0.767863	0.059	0.033	8.78575e-06	ENSG00000108479	protein_coding	Prog like vs other cells single cell significant results
ERMP1	3.39427e-10	0.616003	0.066	0.041	9.46969e-06	ENSG00000099219	protein_coding	Prog like vs other cells single cell significant results
SRM	3.50403e-10	1.16089	0.055	0.028	9.77588e-06	ENSG00000116649	protein_coding	Prog like vs other cells single cell significant results
CCND1	3.51212e-10	0.74028	0.037	0.022	9.79846e-06	ENSG00000110092	protein_coding	Prog like vs other cells single cell significant results
PUS1	3.61315e-10	0.978095	0.056	0.028	1.00803e-05	ENSG00000177192	protein_coding	Prog like vs other cells single cell significant results
MSANTD4	3.65568e-10	0.670776	0.075	0.042	1.0199e-05	ENSG00000170903	protein_coding	Prog like vs other cells single cell significant results
HLA-DQB1	3.67939e-10	-1.04672	0.095	0.117	1.02651e-05	ENSG00000206237	protein_coding	Prog like vs other cells single cell significant results
HLA-DQB1	3.67939e-10	-1.04672	0.095	0.117	1.02651e-05	ENSG00000231939	protein_coding	Prog like vs other cells single cell significant results
HLA-DQB1	3.67939e-10	-1.04672	0.095	0.117	1.02651e-05	ENSG00000233209	protein_coding	Prog like vs other cells single cell significant results
HLA-DQB1	3.67939e-10	-1.04672	0.095	0.117	1.02651e-05	ENSG00000225824	protein_coding	Prog like vs other cells single cell significant results
HLA-DQB1	3.67939e-10	-1.04672	0.095	0.117	1.02651e-05	ENSG00000231286	protein_coding	Prog like vs other cells single cell significant results
HLA-DQB1	3.67939e-10	-1.04672	0.095	0.117	1.02651e-05	ENSG00000206302	protein_coding	Prog like vs other cells single cell significant results
HLA-DQB1	3.67939e-10	-1.04672	0.095	0.117	1.02651e-05	ENSG00000179344	protein_coding	Prog like vs other cells single cell significant results
SPOPL	3.84835e-10	-1.29878	0.038	0.079	1.07365e-05	ENSG00000144228	protein_coding	Prog like vs other cells single cell significant results
CALCRL	3.92999e-10	0.964661	0.059	0.031	1.09643e-05	ENSG00000064989	protein_coding	Prog like vs other cells single cell significant results
SPNS2	3.97183e-10	1.36826	0.024	0.008	1.1081e-05	ENSG00000183018	protein_coding	Prog like vs other cells single cell significant results
PRKRA	4.4603e-10	0.634221	0.087	0.058	1.24438e-05	ENSG00000180228	protein_coding	Prog like vs other cells single cell significant results
GABARAPL1	4.48537e-10	-1.90214	0.016	0.042	1.25137e-05	ENSG00000139112	protein_coding	Prog like vs other cells single cell significant results
FGFBP2	4.52807e-10	-4.50479	0.002	0.012	1.26329e-05	ENSG00000137441	protein_coding	Prog like vs other cells single cell significant results
ACCS	4.53837e-10	0.964034	0.052	0.026	1.26616e-05	ENSG00000110455	protein_coding	Prog like vs other cells single cell significant results
CMSS1	4.58456e-10	0.645919	0.129	0.087	1.27905e-05	ENSG00000184220	protein_coding	Prog like vs other cells single cell significant results
SLC29A1	4.61094e-10	0.915449	0.059	0.037	1.28641e-05	ENSG00000112759	protein_coding	Prog like vs other cells single cell significant results
BCL2L11	4.80491e-10	-1.54292	0.024	0.05	1.34052e-05	ENSG00000153094	protein_coding	Prog like vs other cells single cell significant results
ZNF318	4.91461e-10	-1.18777	0.031	0.067	1.37113e-05	ENSG00000171467	protein_coding	Prog like vs other cells single cell significant results
LSM14B	4.93548e-10	0.707225	0.11	0.065	1.37695e-05	ENSG00000149657	protein_coding	Prog like vs other cells single cell significant results
C19orf38	4.97046e-10	-1.42215	0.017	0.038	1.38671e-05	ENSG00000214212	protein_coding	Prog like vs other cells single cell significant results
PPAT	4.98168e-10	0.8657	0.086	0.052	1.38984e-05	ENSG00000128059	protein_coding	Prog like vs other cells single cell significant results
GBE1	5.05569e-10	0.695444	0.07	0.04	1.41049e-05	ENSG00000114480	protein_coding	Prog like vs other cells single cell significant results
PARP12	5.1651e-10	-1.37397	0.016	0.034	1.44101e-05	ENSG00000059378	protein_coding	Prog like vs other cells single cell significant results
SORD	5.16915e-10	0.985444	0.054	0.034	1.44214e-05	ENSG00000140263	protein_coding	Prog like vs other cells single cell significant results
HBE1	5.18131e-10	-5.09143	0.001	0.013	1.44553e-05	ENSG00000213931	protein_coding	Prog like vs other cells single cell significant results
NOL9	5.34959e-10	0.636259	0.091	0.056	1.49248e-05	ENSG00000162408	protein_coding	Prog like vs other cells single cell significant results
HBEGF	5.39911e-10	-0.757657	0.035	0.062	1.5063e-05	ENSG00000113070	protein_coding	Prog like vs other cells single cell significant results
SFXN4	5.44643e-10	0.646963	0.08	0.051	1.5195e-05	ENSG00000183605	protein_coding	Prog like vs other cells single cell significant results
EIF2D	5.49233e-10	0.588321	0.113	0.079	1.5323e-05	ENSG00000143486	protein_coding	Prog like vs other cells single cell significant results
RUNX3	5.70603e-10	-1.42196	0.033	0.061	1.59193e-05	ENSG00000020633	protein_coding	Prog like vs other cells single cell significant results
CA2	5.96934e-10	-1.80628	0.042	0.084	1.66539e-05	ENSG00000104267	protein_coding	Prog like vs other cells single cell significant results
OSBPL11	6.03555e-10	-1.07548	0.044	0.075	1.68386e-05	ENSG00000144909	protein_coding	Prog like vs other cells single cell significant results
SRGAP2	6.07416e-10	-1.12153	0.022	0.046	1.69463e-05	ENSG00000266028	protein_coding	Prog like vs other cells single cell significant results
RAB29	6.07646e-10	-0.991956	0.04	0.06	1.69527e-05	ENSG00000117280	protein_coding	Prog like vs other cells single cell significant results
IFT122	6.1165e-10	1.11119	0.035	0.016	1.70644e-05	ENSG00000163913	protein_coding	Prog like vs other cells single cell significant results
MAP2K1	6.30334e-10	-1.10708	0.035	0.057	1.75857e-05	ENSG00000169032	protein_coding	Prog like vs other cells single cell significant results
WDR5B	6.45924e-10	0.792495	0.035	0.016	1.80206e-05	ENSG00000196981	protein_coding	Prog like vs other cells single cell significant results
BLOC1S2	6.47458e-10	-0.642777	0.141	0.182	1.80634e-05	ENSG00000196072	protein_coding	Prog like vs other cells single cell significant results
MMP2	6.73596e-10	1.44889	0.019	0.007	1.87927e-05	ENSG00000087245	protein_coding	Prog like vs other cells single cell significant results
GSR	6.74929e-10	-0.773616	0.052	0.081	1.88298e-05	ENSG00000104687	protein_coding	Prog like vs other cells single cell significant results
FASTKD1	6.86033e-10	0.631791	0.116	0.077	1.91396e-05	ENSG00000138399	protein_coding	Prog like vs other cells single cell significant results
S1PR4	6.99114e-10	0.61127	0.075	0.041	1.95046e-05	ENSG00000125910	protein_coding	Prog like vs other cells single cell significant results
HSD17B8	7.0587e-10	0.717321	0.05	0.028	1.96931e-05	ENSG00000225312	protein_coding	Prog like vs other cells single cell significant results
HSD17B8	7.0587e-10	0.717321	0.05	0.028	1.96931e-05	ENSG00000228712	protein_coding	Prog like vs other cells single cell significant results
HSD17B8	7.0587e-10	0.717321	0.05	0.028	1.96931e-05	ENSG00000228357	protein_coding	Prog like vs other cells single cell significant results
HSD17B8	7.0587e-10	0.717321	0.05	0.028	1.96931e-05	ENSG00000232357	protein_coding	Prog like vs other cells single cell significant results
HSD17B8	7.0587e-10	0.717321	0.05	0.028	1.96931e-05	ENSG00000112474	protein_coding	Prog like vs other cells single cell significant results
HSD17B8	7.0587e-10	0.717321	0.05	0.028	1.96931e-05	ENSG00000204228	protein_coding	Prog like vs other cells single cell significant results
ACAT1	7.33309e-10	0.761127	0.228	0.166	2.04586e-05	ENSG00000075239	protein_coding	Prog like vs other cells single cell significant results
APOBR	7.3417e-10	-1.09474	0.033	0.057	2.04826e-05	ENSG00000184730	protein_coding	Prog like vs other cells single cell significant results
CASS4	7.37644e-10	0.673431	0.029	0.013	2.05795e-05	ENSG00000087589	protein_coding	Prog like vs other cells single cell significant results
NUMB	7.55442e-10	-0.648922	0.095	0.126	2.10761e-05	ENSG00000133961	protein_coding	Prog like vs other cells single cell significant results
DNAAF2	7.56589e-10	0.698109	0.09	0.058	2.11081e-05	ENSG00000165506	protein_coding	Prog like vs other cells single cell significant results
RRP1	7.69909e-10	0.953848	0.061	0.034	2.14797e-05	ENSG00000160214	protein_coding	Prog like vs other cells single cell significant results
ADD2	8.01617e-10	-2.68278	0.003	0.022	2.23643e-05	ENSG00000075340	protein_coding	Prog like vs other cells single cell significant results
CARMIL2	8.21456e-10	1.16601	0.023	0.008	2.29178e-05	ENSG00000159753	protein_coding	Prog like vs other cells single cell significant results
SF3A2	8.22184e-10	0.874487	0.05	0.027	2.29381e-05	ENSG00000104897	protein_coding	Prog like vs other cells single cell significant results
MYO6	8.75191e-10	1.19085	0.021	0.009	2.4417e-05	ENSG00000196586	protein_coding	Prog like vs other cells single cell significant results
FAHD2B	8.8304e-10	1.14918	0.036	0.017	2.46359e-05	ENSG00000291581	protein_coding	Prog like vs other cells single cell significant results
FAHD2B	8.8304e-10	1.14918	0.036	0.017	2.46359e-05	ENSG00000144199	protein_coding	Prog like vs other cells single cell significant results
GTF3C3	8.91866e-10	0.627973	0.103	0.068	2.48822e-05	ENSG00000119041	protein_coding	Prog like vs other cells single cell significant results
MAP4K4	9.07535e-10	-0.680545	0.123	0.161	2.53193e-05	ENSG00000071054	protein_coding	Prog like vs other cells single cell significant results
SOAT1	9.1192e-10	-0.925029	0.074	0.118	2.54417e-05	ENSG00000057252	protein_coding	Prog like vs other cells single cell significant results
ARHGAP24	9.17192e-10	-4.58513	0.001	0.013	2.55887e-05	ENSG00000138639	protein_coding	Prog like vs other cells single cell significant results
PHLPP1	9.54655e-10	0.952226	0.042	0.021	2.66339e-05	ENSG00000081913	protein_coding	Prog like vs other cells single cell significant results
TMEM176A	1.00196e-09	-5.76983	0	0.01	2.79538e-05	ENSG00000002933	protein_coding	Prog like vs other cells single cell significant results
NQO1	1.00241e-09	1.2183	0.027	0.01	2.79664e-05	ENSG00000181019	protein_coding	Prog like vs other cells single cell significant results
GIMAP1	1.00646e-09	-1.45622	0.014	0.027	2.80792e-05	ENSG00000213203	protein_coding	Prog like vs other cells single cell significant results
FCGR2B	1.00856e-09	-1.88466	0.012	0.028	2.81378e-05	ENSG00000072694	protein_coding	Prog like vs other cells single cell significant results
GPR27	1.02188e-09	1.04602	0.036	0.02	2.85095e-05	ENSG00000170837	protein_coding	Prog like vs other cells single cell significant results
LRRC41	1.02639e-09	0.963368	0.063	0.034	2.86353e-05	ENSG00000132128	protein_coding	Prog like vs other cells single cell significant results
RTL10	1.03256e-09	0.591438	0.048	0.027	2.88074e-05	ENSG00000215012	protein_coding	Prog like vs other cells single cell significant results
TNNT3	1.04339e-09	0.963261	0.018	0.007	2.91095e-05	ENSG00000288250	protein_coding	Prog like vs other cells single cell significant results
TNNT3	1.04339e-09	0.963261	0.018	0.007	2.91095e-05	ENSG00000130595	protein_coding	Prog like vs other cells single cell significant results
SIGLEC14	1.06279e-09	-1.61616	0.013	0.03	2.96507e-05	ENSG00000254415	protein_coding	Prog like vs other cells single cell significant results
JAG1	1.09895e-09	1.00941	0.051	0.025	3.06596e-05	ENSG00000101384	protein_coding	Prog like vs other cells single cell significant results
PEMT	1.10865e-09	0.900969	0.043	0.022	3.09303e-05	ENSG00000133027	protein_coding	Prog like vs other cells single cell significant results
ALDH18A1	1.1108e-09	0.72008	0.081	0.051	3.09902e-05	ENSG00000059573	protein_coding	Prog like vs other cells single cell significant results
HNMT	1.11354e-09	-1.41045	0.022	0.061	3.10665e-05	ENSG00000150540	protein_coding	Prog like vs other cells single cell significant results
CDIP1	1.11553e-09	0.894509	0.042	0.022	3.11223e-05	ENSG00000274336	protein_coding	Prog like vs other cells single cell significant results
CDIP1	1.11553e-09	0.894509	0.042	0.022	3.11223e-05	ENSG00000089486	protein_coding	Prog like vs other cells single cell significant results
ARHGAP31	1.18364e-09	-2.67862	0.004	0.015	3.30222e-05	ENSG00000031081	protein_coding	Prog like vs other cells single cell significant results
SMAD7	1.34313e-09	-4.66867	0	0.013	3.74721e-05	ENSG00000101665	protein_coding	Prog like vs other cells single cell significant results
RNMT	1.35196e-09	-0.639768	0.108	0.136	3.77183e-05	ENSG00000101654	protein_coding	Prog like vs other cells single cell significant results
EXOSC2	1.39222e-09	0.705395	0.078	0.05	3.88415e-05	ENSG00000130713	protein_coding	Prog like vs other cells single cell significant results
KCNN4	1.44488e-09	0.660191	0.052	0.03	4.03107e-05	ENSG00000104783	protein_coding	Prog like vs other cells single cell significant results
PREX1	1.4579e-09	-0.659056	0.094	0.119	4.06741e-05	ENSG00000124126	protein_coding	Prog like vs other cells single cell significant results
ZER1	1.4873e-09	1.08272	0.044	0.02	4.14943e-05	ENSG00000160445	protein_coding	Prog like vs other cells single cell significant results
ZC3HAV1L	1.53105e-09	1.0546	0.025	0.011	4.27149e-05	ENSG00000146858	protein_coding	Prog like vs other cells single cell significant results
VPS72	1.53978e-09	0.735158	0.077	0.047	4.29585e-05	ENSG00000163159	protein_coding	Prog like vs other cells single cell significant results
RCC1	1.55454e-09	0.757715	0.107	0.073	4.33702e-05	ENSG00000180198	protein_coding	Prog like vs other cells single cell significant results
MTG1	1.56552e-09	0.64894	0.098	0.064	4.36765e-05	ENSG00000148824	protein_coding	Prog like vs other cells single cell significant results
NTN1	1.70153e-09	2.27936	0.01	0.001	4.74709e-05	ENSG00000065320	protein_coding	Prog like vs other cells single cell significant results
ROBO1	1.71151e-09	0.82058	0.022	0.015	4.77493e-05	ENSG00000169855	protein_coding	Prog like vs other cells single cell significant results
REXO4	1.74925e-09	0.616133	0.111	0.072	4.88024e-05	ENSG00000280706	protein_coding	Prog like vs other cells single cell significant results
REXO4	1.74925e-09	0.616133	0.111	0.072	4.88024e-05	ENSG00000148300	protein_coding	Prog like vs other cells single cell significant results
FNIP2	1.76513e-09	-1.27018	0.02	0.044	4.92454e-05	ENSG00000052795	protein_coding	Prog like vs other cells single cell significant results
RABGEF1	1.79376e-09	-0.839456	0.071	0.102	5.00441e-05	ENSG00000154710	protein_coding	Prog like vs other cells single cell significant results
GON7	1.81425e-09	0.598135	0.091	0.06	5.06158e-05	ENSG00000275619	protein_coding	Prog like vs other cells single cell significant results
GON7	1.81425e-09	0.598135	0.091	0.06	5.06158e-05	ENSG00000170270	protein_coding	Prog like vs other cells single cell significant results
CCDC15	1.861e-09	1.04261	0.042	0.019	5.192e-05	ENSG00000149548	protein_coding	Prog like vs other cells single cell significant results
WDCP	1.95249e-09	1.63508	0.023	0.008	5.44726e-05	ENSG00000163026	protein_coding	Prog like vs other cells single cell significant results
BCKDHA	2.02045e-09	0.638528	0.082	0.051	5.63684e-05	ENSG00000248098	protein_coding	Prog like vs other cells single cell significant results
CBX6	2.03391e-09	-0.955001	0.061	0.087	5.6744e-05	ENSG00000183741	protein_coding	Prog like vs other cells single cell significant results
CT45A10	2.10923e-09	1.98243	0.015	0.005	5.88453e-05	ENSG00000269586	protein_coding	Prog like vs other cells single cell significant results
BICC1	2.13648e-09	-1.0599	0.019	0.036	5.96057e-05	ENSG00000122870	protein_coding	Prog like vs other cells single cell significant results
ZNF512	2.21347e-09	0.694551	0.076	0.047	6.17536e-05	ENSG00000243943	protein_coding	Prog like vs other cells single cell significant results
OPTN	2.24782e-09	-1.20202	0.034	0.065	6.27118e-05	ENSG00000123240	protein_coding	Prog like vs other cells single cell significant results
LCK	2.43965e-09	-2.76992	0.004	0.017	6.80639e-05	ENSG00000182866	protein_coding	Prog like vs other cells single cell significant results
SLC37A4	2.45765e-09	1.38415	0.043	0.019	6.85659e-05	ENSG00000281500	protein_coding	Prog like vs other cells single cell significant results
SLC37A4	2.45765e-09	1.38415	0.043	0.019	6.85659e-05	ENSG00000137700	protein_coding	Prog like vs other cells single cell significant results
GDA	2.51754e-09	0.884184	0.01	0.004	7.02368e-05	ENSG00000119125	protein_coding	Prog like vs other cells single cell significant results
IL4R	2.52093e-09	-1.53585	0.014	0.03	7.03315e-05	ENSG00000077238	protein_coding	Prog like vs other cells single cell significant results
SPAG9	2.53289e-09	-0.587036	0.143	0.17	7.0665e-05	ENSG00000008294	protein_coding	Prog like vs other cells single cell significant results
ATP6AP2	2.62314e-09	-0.615693	0.173	0.22	7.3183e-05	ENSG00000182220	protein_coding	Prog like vs other cells single cell significant results
PLD3	2.69472e-09	-1.40072	0.075	0.131	7.51801e-05	ENSG00000105223	protein_coding	Prog like vs other cells single cell significant results
FANCL	2.71183e-09	0.805859	0.084	0.054	7.56574e-05	ENSG00000115392	protein_coding	Prog like vs other cells single cell significant results
TNFAIP6	2.81632e-09	-5.40029	0	0.01	7.85726e-05	ENSG00000123610	protein_coding	Prog like vs other cells single cell significant results
PIP4K2B	2.88918e-09	0.806192	0.08	0.047	8.06053e-05	ENSG00000277292	protein_coding	Prog like vs other cells single cell significant results
PIP4K2B	2.88918e-09	0.806192	0.08	0.047	8.06053e-05	ENSG00000276293	protein_coding	Prog like vs other cells single cell significant results
CD300C	2.89942e-09	-1.7969	0.008	0.023	8.08908e-05	ENSG00000291920	protein_coding	Prog like vs other cells single cell significant results
CD300C	2.89942e-09	-1.7969	0.008	0.023	8.08908e-05	ENSG00000167850	protein_coding	Prog like vs other cells single cell significant results
ZNF496	2.93394e-09	0.982778	0.048	0.026	8.1854e-05	ENSG00000291884	protein_coding	Prog like vs other cells single cell significant results
ZNF496	2.93394e-09	0.982778	0.048	0.026	8.1854e-05	ENSG00000162714	protein_coding	Prog like vs other cells single cell significant results
ASGR2	2.96842e-09	-2.37409	0.003	0.016	8.28158e-05	ENSG00000161944	protein_coding	Prog like vs other cells single cell significant results
HIBCH	3.0397e-09	0.73439	0.08	0.052	8.48046e-05	ENSG00000198130	protein_coding	Prog like vs other cells single cell significant results
ULK3	3.09734e-09	0.823035	0.057	0.03	8.64126e-05	ENSG00000140474	protein_coding	Prog like vs other cells single cell significant results
BMP1	3.14868e-09	1.37573	0.027	0.01	8.7845e-05	ENSG00000168487	protein_coding	Prog like vs other cells single cell significant results
MRPL38	3.16406e-09	0.677908	0.087	0.055	8.82741e-05	ENSG00000204316	protein_coding	Prog like vs other cells single cell significant results
POLDIP2	3.17776e-09	0.733126	0.084	0.054	8.86564e-05	ENSG00000004142	protein_coding	Prog like vs other cells single cell significant results
LDLRAD4	3.18668e-09	-1.18637	0.018	0.039	8.89052e-05	ENSG00000168675	protein_coding	Prog like vs other cells single cell significant results
RNF19A	3.21593e-09	-0.675976	0.128	0.155	8.97213e-05	ENSG00000034677	protein_coding	Prog like vs other cells single cell significant results
ETF1	3.22679e-09	-0.641083	0.202	0.268	9.00242e-05	ENSG00000120705	protein_coding	Prog like vs other cells single cell significant results
MTMR2	3.2668e-09	0.629639	0.083	0.051	9.11404e-05	ENSG00000087053	protein_coding	Prog like vs other cells single cell significant results
RPP25L	3.53253e-09	0.883891	0.058	0.032	9.8554e-05	ENSG00000164967	protein_coding	Prog like vs other cells single cell significant results
HPDL	3.60098e-09	1.63925	0.024	0.009	0.000100464	ENSG00000186603	protein_coding	Prog like vs other cells single cell significant results
IRF4	3.61812e-09	-2.13729	0.014	0.036	0.000100942	ENSG00000137265	protein_coding	Prog like vs other cells single cell significant results
PTGER2	3.65504e-09	-0.624679	0.053	0.071	0.000101972	ENSG00000125384	protein_coding	Prog like vs other cells single cell significant results
TIGIT	3.66227e-09	-4.46114	0.001	0.011	0.000102174	ENSG00000181847	protein_coding	Prog like vs other cells single cell significant results
ACADS	3.90508e-09	0.916212	0.049	0.026	0.000108948	ENSG00000122971	protein_coding	Prog like vs other cells single cell significant results
FAHD1	3.98634e-09	0.59554	0.088	0.056	0.000111215	ENSG00000180185	protein_coding	Prog like vs other cells single cell significant results
SGTB	3.9925e-09	-1.57817	0.022	0.041	0.000111387	ENSG00000197860	protein_coding	Prog like vs other cells single cell significant results
KRBA2	4.08032e-09	0.887229	0.034	0.015	0.000113837	ENSG00000184619	protein_coding	Prog like vs other cells single cell significant results
GYPB	4.13185e-09	-5.67611	0.001	0.011	0.000115274	ENSG00000250361	protein_coding	Prog like vs other cells single cell significant results
CLIP1	4.1801e-09	-0.671194	0.123	0.151	0.000116621	ENSG00000130779	protein_coding	Prog like vs other cells single cell significant results
HEXB	4.22453e-09	-1.01097	0.066	0.119	0.00011786	ENSG00000049860	protein_coding	Prog like vs other cells single cell significant results
NR1H3	4.25732e-09	1.21223	0.037	0.016	0.000118775	ENSG00000025434	protein_coding	Prog like vs other cells single cell significant results
PLCXD1	4.36702e-09	0.65299	0.092	0.055	0.000121835	ENSG00000292344	protein_coding	Prog like vs other cells single cell significant results
PLCXD1	4.36702e-09	0.65299	0.092	0.055	0.000121835	ENSG00000182378	protein_coding	Prog like vs other cells single cell significant results
CCR5	4.68282e-09	-2.5793	0.003	0.015	0.000130646	ENSG00000160791	protein_coding	Prog like vs other cells single cell significant results
SYNJ2	4.83046e-09	0.920604	0.047	0.023	0.000134765	ENSG00000078269	protein_coding	Prog like vs other cells single cell significant results
DDX31	5.15241e-09	0.845908	0.054	0.03	0.000143747	ENSG00000125485	protein_coding	Prog like vs other cells single cell significant results
JRKL	5.31695e-09	0.716576	0.062	0.033	0.000148338	ENSG00000183340	protein_coding	Prog like vs other cells single cell significant results
DDIT3	5.4101e-09	-1.2584	0.073	0.116	0.000150936	ENSG00000175197	protein_coding	Prog like vs other cells single cell significant results
WDR73	5.67851e-09	0.743972	0.07	0.043	0.000158425	ENSG00000291629	protein_coding	Prog like vs other cells single cell significant results
WDR73	5.67851e-09	0.743972	0.07	0.043	0.000158425	ENSG00000177082	protein_coding	Prog like vs other cells single cell significant results
TAPBPL	5.94443e-09	0.581493	0.066	0.041	0.000165844	ENSG00000139192	protein_coding	Prog like vs other cells single cell significant results
GAA	6.15497e-09	-1.12363	0.027	0.049	0.000171717	ENSG00000291507	protein_coding	Prog like vs other cells single cell significant results
GAA	6.15497e-09	-1.12363	0.027	0.049	0.000171717	ENSG00000171298	protein_coding	Prog like vs other cells single cell significant results
ACSF3	6.16604e-09	0.874846	0.067	0.037	0.000172026	ENSG00000176715	protein_coding	Prog like vs other cells single cell significant results
TYMS	6.27577e-09	0.612923	0.092	0.073	0.000175088	ENSG00000176890	protein_coding	Prog like vs other cells single cell significant results
MYOF	6.39805e-09	-1.28393	0.023	0.05	0.000178499	ENSG00000138119	protein_coding	Prog like vs other cells single cell significant results
PRODH	6.44677e-09	1.46905	0.014	0.005	0.000179858	ENSG00000100033	protein_coding	Prog like vs other cells single cell significant results
TARS2	6.46091e-09	0.59282	0.067	0.04	0.000180253	ENSG00000143374	protein_coding	Prog like vs other cells single cell significant results
ATXN7	6.58483e-09	-0.932359	0.085	0.116	0.00018371	ENSG00000163635	protein_coding	Prog like vs other cells single cell significant results
SMAD1	6.85138e-09	0.828356	0.067	0.037	0.000191147	ENSG00000170365	protein_coding	Prog like vs other cells single cell significant results
SLC9A9	6.91517e-09	-3.06328	0.003	0.014	0.000192926	ENSG00000181804	protein_coding	Prog like vs other cells single cell significant results
MYH10	7.11433e-09	-1.57254	0.016	0.044	0.000198483	ENSG00000133026	protein_coding	Prog like vs other cells single cell significant results
PKP2	7.33823e-09	-4.45024	0.001	0.013	0.000204729	ENSG00000057294	protein_coding	Prog like vs other cells single cell significant results
RFC5	7.43964e-09	0.670692	0.072	0.049	0.000207558	ENSG00000111445	protein_coding	Prog like vs other cells single cell significant results
AGTRAP	7.53264e-09	-0.765686	0.067	0.106	0.000210153	ENSG00000177674	protein_coding	Prog like vs other cells single cell significant results
UTP4	7.63979e-09	0.715106	0.063	0.039	0.000213142	ENSG00000262788	protein_coding	Prog like vs other cells single cell significant results
UTP4	7.63979e-09	0.715106	0.063	0.039	0.000213142	ENSG00000141076	protein_coding	Prog like vs other cells single cell significant results
CD101	7.68536e-09	-4.31483	0.001	0.011	0.000214414	ENSG00000134256	protein_coding	Prog like vs other cells single cell significant results
IL12A	7.78955e-09	0.935016	0.018	0.007	0.000217321	ENSG00000168811	protein_coding	Prog like vs other cells single cell significant results
BACH1	7.82798e-09	-0.624173	0.137	0.166	0.000218393	ENSG00000156273	protein_coding	Prog like vs other cells single cell significant results
AP4S1	7.87134e-09	0.678004	0.068	0.039	0.000219602	ENSG00000100478	protein_coding	Prog like vs other cells single cell significant results
ACER3	7.99075e-09	-0.968487	0.038	0.07	0.000222934	ENSG00000078124	protein_coding	Prog like vs other cells single cell significant results
ACOT7	8.16159e-09	1.00387	0.043	0.022	0.0002277	ENSG00000097021	protein_coding	Prog like vs other cells single cell significant results
SLCO3A1	8.20632e-09	-1.08544	0.037	0.058	0.000228948	ENSG00000176463	protein_coding	Prog like vs other cells single cell significant results
THOP1	8.33337e-09	0.962116	0.042	0.022	0.000232493	ENSG00000172009	protein_coding	Prog like vs other cells single cell significant results
ZBTB7A	8.4996e-09	-0.661871	0.095	0.125	0.00023713	ENSG00000178951	protein_coding	Prog like vs other cells single cell significant results
ADGRG3	8.54221e-09	1.23071	0.018	0.006	0.000238319	ENSG00000182885	protein_coding	Prog like vs other cells single cell significant results
NHSL2	8.67248e-09	-2.67016	0.002	0.013	0.000241954	ENSG00000204131	protein_coding	Prog like vs other cells single cell significant results
NEURL1B	8.79601e-09	0.996788	0.029	0.016	0.0002454	ENSG00000214357	protein_coding	Prog like vs other cells single cell significant results
HTRA2	9.03487e-09	0.997552	0.044	0.025	0.000252064	ENSG00000115317	protein_coding	Prog like vs other cells single cell significant results
KLF3	9.1072e-09	-0.71608	0.102	0.137	0.000254082	ENSG00000109787	protein_coding	Prog like vs other cells single cell significant results
DHCR24	9.12141e-09	0.949402	0.031	0.015	0.000254478	ENSG00000116133	protein_coding	Prog like vs other cells single cell significant results
NBR1	9.15746e-09	-0.648982	0.09	0.115	0.000255484	ENSG00000188554	protein_coding	Prog like vs other cells single cell significant results
TOM1	9.22528e-09	-1.02997	0.027	0.052	0.000257376	ENSG00000100284	protein_coding	Prog like vs other cells single cell significant results
KATNB1	9.24243e-09	0.969949	0.051	0.027	0.000257855	ENSG00000140854	protein_coding	Prog like vs other cells single cell significant results
LDLRAD3	9.43609e-09	-2.14013	0.008	0.028	0.000263257	ENSG00000179241	protein_coding	Prog like vs other cells single cell significant results
CST7	9.62332e-09	-0.782743	0.07	0.081	0.000268481	ENSG00000077984	protein_coding	Prog like vs other cells single cell significant results
PPP1R14B	9.69046e-09	0.587849	0.085	0.06	0.000270354	ENSG00000173457	protein_coding	Prog like vs other cells single cell significant results
NKG7	9.69433e-09	-1.30756	0.046	0.063	0.000270462	ENSG00000105374	protein_coding	Prog like vs other cells single cell significant results
GNB1L	9.83409e-09	0.927738	0.024	0.011	0.000274361	ENSG00000185838	protein_coding	Prog like vs other cells single cell significant results
MME	9.911e-09	-6.27337	0	0.012	0.000276507	ENSG00000196549	protein_coding	Prog like vs other cells single cell significant results
ZNF93	9.94224e-09	0.620147	0.076	0.049	0.000277379	ENSG00000184635	protein_coding	Prog like vs other cells single cell significant results
MKRN3	1.02033e-08	1.68299	0.025	0.006	0.000284663	ENSG00000179455	protein_coding	Prog like vs other cells single cell significant results
BDH1	1.08202e-08	0.808637	0.046	0.024	0.000301873	ENSG00000275544	protein_coding	Prog like vs other cells single cell significant results
BDH1	1.08202e-08	0.808637	0.046	0.024	0.000301873	ENSG00000161267	protein_coding	Prog like vs other cells single cell significant results
TRIM56	1.08965e-08	0.729832	0.074	0.045	0.000304002	ENSG00000169871	protein_coding	Prog like vs other cells single cell significant results
BEND4	1.10643e-08	0.854927	0.034	0.017	0.000308683	ENSG00000188848	protein_coding	Prog like vs other cells single cell significant results
MPL	1.10962e-08	1.08055	0.056	0.027	0.000309573	ENSG00000117400	protein_coding	Prog like vs other cells single cell significant results
NFKB2	1.14346e-08	-3.09423	0.004	0.016	0.000319015	ENSG00000077150	protein_coding	Prog like vs other cells single cell significant results
TRMT1L	1.15447e-08	0.605409	0.083	0.053	0.000322086	ENSG00000121486	protein_coding	Prog like vs other cells single cell significant results
CDK2	1.16096e-08	0.683349	0.075	0.054	0.000323896	ENSG00000123374	protein_coding	Prog like vs other cells single cell significant results
MAP3K3	1.1643e-08	-0.908004	0.046	0.067	0.000324828	ENSG00000198909	protein_coding	Prog like vs other cells single cell significant results
SETD4	1.17645e-08	0.83823	0.04	0.02	0.000328218	ENSG00000185917	protein_coding	Prog like vs other cells single cell significant results
FMNL1	1.179e-08	-0.610948	0.065	0.075	0.00032893	ENSG00000184922	protein_coding	Prog like vs other cells single cell significant results
FBXW9	1.21036e-08	1.07052	0.03	0.013	0.000337679	ENSG00000132004	protein_coding	Prog like vs other cells single cell significant results
GZMH	1.21683e-08	-4.65197	0.002	0.01	0.000339483	ENSG00000100450	protein_coding	Prog like vs other cells single cell significant results
HBA1	1.22643e-08	-2.65646	0.011	0.024	0.000342161	ENSG00000206172	protein_coding	Prog like vs other cells single cell significant results
KLRF1	1.23785e-08	-4.95557	0.001	0.01	0.000345347	ENSG00000150045	protein_coding	Prog like vs other cells single cell significant results
ZNF816	1.24833e-08	0.798978	0.036	0.018	0.000348272	ENSG00000180257	protein_coding	Prog like vs other cells single cell significant results
S100A1	1.25534e-08	1.54699	0.023	0.008	0.000350226	ENSG00000160678	protein_coding	Prog like vs other cells single cell significant results
ARHGEF11	1.32023e-08	-1.31995	0.013	0.03	0.000368331	ENSG00000132694	protein_coding	Prog like vs other cells single cell significant results
ST3GAL5	1.36307e-08	-1.5873	0.014	0.03	0.000380283	ENSG00000115525	protein_coding	Prog like vs other cells single cell significant results
IFRD2	1.38993e-08	0.822459	0.046	0.028	0.000387775	ENSG00000214706	protein_coding	Prog like vs other cells single cell significant results
TMEM44	1.43158e-08	1.32702	0.024	0.01	0.000399396	ENSG00000145014	protein_coding	Prog like vs other cells single cell significant results
MT1X	1.47619e-08	-1.02766	0.019	0.033	0.000411842	ENSG00000187193	protein_coding	Prog like vs other cells single cell significant results
GAS7	1.47918e-08	-0.805482	0.065	0.094	0.000412675	ENSG00000007237	protein_coding	Prog like vs other cells single cell significant results
OXLD1	1.52141e-08	0.608144	0.122	0.082	0.000424459	ENSG00000204237	protein_coding	Prog like vs other cells single cell significant results
C18orf54	1.54664e-08	0.837063	0.037	0.018	0.000431497	ENSG00000166845	protein_coding	Prog like vs other cells single cell significant results
CARD6	1.5684e-08	0.746027	0.059	0.031	0.000437568	ENSG00000132357	protein_coding	Prog like vs other cells single cell significant results
CCDC50	1.58111e-08	-0.996984	0.074	0.099	0.000441115	ENSG00000152492	protein_coding	Prog like vs other cells single cell significant results
MATK	1.58569e-08	0.588695	0.042	0.025	0.000442392	ENSG00000007264	protein_coding	Prog like vs other cells single cell significant results
PRELID2	1.61749e-08	0.673231	0.078	0.052	0.000451264	ENSG00000186314	protein_coding	Prog like vs other cells single cell significant results
GPATCH4	1.62041e-08	0.634625	0.102	0.07	0.000452078	ENSG00000292251	protein_coding	Prog like vs other cells single cell significant results
GPATCH4	1.62041e-08	0.634625	0.102	0.07	0.000452078	ENSG00000160818	protein_coding	Prog like vs other cells single cell significant results
KCNE5	1.62351e-08	0.603188	0.036	0.029	0.000452942	ENSG00000176076	protein_coding	Prog like vs other cells single cell significant results
TRAT1	1.6326e-08	-1.54883	0.02	0.033	0.000455479	ENSG00000163519	protein_coding	Prog like vs other cells single cell significant results
VEGFA	1.63743e-08	-1.65912	0.013	0.037	0.000456826	ENSG00000112715	protein_coding	Prog like vs other cells single cell significant results
SLC4A1	1.64891e-08	-3.50345	0.009	0.019	0.00046003	ENSG00000004939	protein_coding	Prog like vs other cells single cell significant results
MKI67	1.68069e-08	-0.940283	0.124	0.177	0.000468896	ENSG00000148773	protein_coding	Prog like vs other cells single cell significant results
DTWD1	1.6836e-08	0.662953	0.089	0.059	0.000469709	ENSG00000104047	protein_coding	Prog like vs other cells single cell significant results
PYHIN1	1.68667e-08	-2.05237	0.014	0.027	0.000470564	ENSG00000163564	protein_coding	Prog like vs other cells single cell significant results
PGGHG	1.7153e-08	-1.42663	0.018	0.029	0.000478551	ENSG00000142102	protein_coding	Prog like vs other cells single cell significant results
TMEM154	1.72177e-08	-0.874855	0.057	0.075	0.000480356	ENSG00000170006	protein_coding	Prog like vs other cells single cell significant results
BAG2	1.75876e-08	1.17844	0.046	0.025	0.000490675	ENSG00000112208	protein_coding	Prog like vs other cells single cell significant results
GABBR1	1.7862e-08	-1.13262	0.016	0.024	0.000498331	ENSG00000232569	protein_coding	Prog like vs other cells single cell significant results
GABBR1	1.7862e-08	-1.13262	0.016	0.024	0.000498331	ENSG00000237112	protein_coding	Prog like vs other cells single cell significant results
GABBR1	1.7862e-08	-1.13262	0.016	0.024	0.000498331	ENSG00000232632	protein_coding	Prog like vs other cells single cell significant results
GABBR1	1.7862e-08	-1.13262	0.016	0.024	0.000498331	ENSG00000237051	protein_coding	Prog like vs other cells single cell significant results
GABBR1	1.7862e-08	-1.13262	0.016	0.024	0.000498331	ENSG00000206466	protein_coding	Prog like vs other cells single cell significant results
GABBR1	1.7862e-08	-1.13262	0.016	0.024	0.000498331	ENSG00000206511	protein_coding	Prog like vs other cells single cell significant results
GABBR1	1.7862e-08	-1.13262	0.016	0.024	0.000498331	ENSG00000204681	protein_coding	Prog like vs other cells single cell significant results
RABEPK	1.79594e-08	0.904446	0.046	0.025	0.00050105	ENSG00000136933	protein_coding	Prog like vs other cells single cell significant results
IFNGR2	1.90232e-08	-0.869309	0.052	0.073	0.000530728	ENSG00000262795	protein_coding	Prog like vs other cells single cell significant results
IFNGR2	1.90232e-08	-0.869309	0.052	0.073	0.000530728	ENSG00000159128	protein_coding	Prog like vs other cells single cell significant results
GNG11	1.93221e-08	0.914648	0.043	0.018	0.000539067	ENSG00000127920	protein_coding	Prog like vs other cells single cell significant results
DCPS	1.93416e-08	0.724527	0.074	0.043	0.00053961	ENSG00000110063	protein_coding	Prog like vs other cells single cell significant results
UPP1	1.96276e-08	-0.92226	0.048	0.074	0.00054759	ENSG00000183696	protein_coding	Prog like vs other cells single cell significant results
SCRN2	1.9642e-08	0.660538	0.064	0.038	0.000547993	ENSG00000141295	protein_coding	Prog like vs other cells single cell significant results
FCMR	1.96907e-08	-1.70454	0.014	0.025	0.000549351	ENSG00000162894	protein_coding	Prog like vs other cells single cell significant results
TGDS	2.00869e-08	0.745474	0.063	0.035	0.000560404	ENSG00000088451	protein_coding	Prog like vs other cells single cell significant results
DZIP1	2.04324e-08	1.55926	0.018	0.005	0.000570042	ENSG00000134874	protein_coding	Prog like vs other cells single cell significant results
SAP18	2.05619e-08	0.582958	0.403	0.332	0.000573656	ENSG00000150459	protein_coding	Prog like vs other cells single cell significant results
APEH	2.09868e-08	0.674638	0.071	0.046	0.00058551	ENSG00000164062	protein_coding	Prog like vs other cells single cell significant results
ERI3	2.11122e-08	0.751989	0.054	0.031	0.000589008	ENSG00000117419	protein_coding	Prog like vs other cells single cell significant results
METTL13	2.11542e-08	0.751438	0.064	0.038	0.000590182	ENSG00000010165	protein_coding	Prog like vs other cells single cell significant results
SKA3	2.11648e-08	0.912231	0.098	0.068	0.000590476	ENSG00000165480	protein_coding	Prog like vs other cells single cell significant results
ADCY7	2.17518e-08	-0.619309	0.083	0.098	0.000606854	ENSG00000121281	protein_coding	Prog like vs other cells single cell significant results
YARS2	2.1804e-08	0.857952	0.054	0.03	0.000608309	ENSG00000139131	protein_coding	Prog like vs other cells single cell significant results
WIPI1	2.20234e-08	-2.59261	0.003	0.016	0.00061443	ENSG00000070540	protein_coding	Prog like vs other cells single cell significant results
IFT20	2.22276e-08	-0.640026	0.092	0.129	0.000620129	ENSG00000109083	protein_coding	Prog like vs other cells single cell significant results
RNF214	2.26605e-08	0.656499	0.133	0.088	0.000632206	ENSG00000167257	protein_coding	Prog like vs other cells single cell significant results
SCN2A	2.27315e-08	1.50295	0.039	0.016	0.000634186	ENSG00000136531	protein_coding	Prog like vs other cells single cell significant results
ERAL1	2.28519e-08	1.19396	0.035	0.017	0.000637545	ENSG00000132591	protein_coding	Prog like vs other cells single cell significant results
SLC31A1	2.2955e-08	-0.728404	0.036	0.066	0.000640423	ENSG00000136868	protein_coding	Prog like vs other cells single cell significant results
JMJD6	2.30238e-08	-0.856228	0.056	0.088	0.000642342	ENSG00000070495	protein_coding	Prog like vs other cells single cell significant results
HDAC9	2.30375e-08	-0.799955	0.051	0.069	0.000642724	ENSG00000048052	protein_coding	Prog like vs other cells single cell significant results
HESX1	2.31903e-08	1.50056	0.023	0.008	0.000646987	ENSG00000163666	protein_coding	Prog like vs other cells single cell significant results
XK	2.38313e-08	-1.78748	0.006	0.024	0.000664868	ENSG00000047597	protein_coding	Prog like vs other cells single cell significant results
SLC2A4	2.41356e-08	-1.78873	0.011	0.031	0.00067336	ENSG00000288174	protein_coding	Prog like vs other cells single cell significant results
SLC2A4	2.41356e-08	-1.78873	0.011	0.031	0.00067336	ENSG00000181856	protein_coding	Prog like vs other cells single cell significant results
TMEM106A	2.47035e-08	0.582209	0.052	0.029	0.000689203	ENSG00000184988	protein_coding	Prog like vs other cells single cell significant results
PPCDC	2.49788e-08	0.595471	0.039	0.021	0.000696883	ENSG00000138621	protein_coding	Prog like vs other cells single cell significant results
TNFRSF18	2.55546e-08	1.52149	0.02	0.004	0.000712949	ENSG00000186891	protein_coding	Prog like vs other cells single cell significant results
NOL6	2.56784e-08	0.875153	0.031	0.014	0.000716403	ENSG00000165271	protein_coding	Prog like vs other cells single cell significant results
PLA2G4A	2.6676e-08	0.605565	0.048	0.027	0.000744234	ENSG00000116711	protein_coding	Prog like vs other cells single cell significant results
GATA3	2.71079e-08	-2.15902	0.01	0.015	0.000756282	ENSG00000107485	protein_coding	Prog like vs other cells single cell significant results
TWNK	2.72278e-08	1.21693	0.038	0.02	0.000759629	ENSG00000107815	protein_coding	Prog like vs other cells single cell significant results
LBH	2.77728e-08	-1.51376	0.026	0.046	0.000774834	ENSG00000213626	protein_coding	Prog like vs other cells single cell significant results
ZW10	2.78323e-08	0.814776	0.074	0.042	0.000776495	ENSG00000086827	protein_coding	Prog like vs other cells single cell significant results
PYM1	2.93489e-08	0.598604	0.096	0.061	0.000818805	ENSG00000170473	protein_coding	Prog like vs other cells single cell significant results
TPRA1	3.04085e-08	0.967031	0.046	0.023	0.000848366	ENSG00000163870	protein_coding	Prog like vs other cells single cell significant results
ALDH16A1	3.06716e-08	0.701257	0.057	0.035	0.000855706	ENSG00000161618	protein_coding	Prog like vs other cells single cell significant results
KRT8	3.11104e-08	1.29001	0.023	0.01	0.00086795	ENSG00000170421	protein_coding	Prog like vs other cells single cell significant results
CXCL16	3.15179e-08	-2.09239	0.005	0.016	0.000879318	ENSG00000161921	protein_coding	Prog like vs other cells single cell significant results
MICAL2	3.21734e-08	-1.18613	0.014	0.031	0.000897605	ENSG00000133816	protein_coding	Prog like vs other cells single cell significant results
UCK1	3.22054e-08	0.873987	0.034	0.016	0.000898499	ENSG00000130717	protein_coding	Prog like vs other cells single cell significant results
SIRPD	3.2364e-08	-3.46788	0	0.01	0.000902923	ENSG00000125900	protein_coding	Prog like vs other cells single cell significant results
ZSCAN2	3.31942e-08	0.773256	0.035	0.018	0.000926086	ENSG00000291625	protein_coding	Prog like vs other cells single cell significant results
ZSCAN2	3.31942e-08	0.773256	0.035	0.018	0.000926086	ENSG00000176371	protein_coding	Prog like vs other cells single cell significant results
C5orf63	3.36633e-08	0.866755	0.038	0.02	0.000939173	ENSG00000164241	protein_coding	Prog like vs other cells single cell significant results
GEMIN5	3.371e-08	0.742124	0.043	0.024	0.000940476	ENSG00000082516	protein_coding	Prog like vs other cells single cell significant results
SMARCD2	3.38456e-08	0.6644	0.066	0.04	0.000944259	ENSG00000108604	protein_coding	Prog like vs other cells single cell significant results
SKAP1	3.47772e-08	-1.62415	0.018	0.031	0.000970248	ENSG00000141293	protein_coding	Prog like vs other cells single cell significant results
MICAL1	3.49511e-08	-0.616219	0.08	0.107	0.0009751	ENSG00000135596	protein_coding	Prog like vs other cells single cell significant results
ABCD4	3.55707e-08	0.656279	0.064	0.039	0.000992388	ENSG00000119688	protein_coding	Prog like vs other cells single cell significant results
NADK	3.58012e-08	-0.698977	0.076	0.099	0.000998818	ENSG00000008130	protein_coding	Prog like vs other cells single cell significant results
MDM2	3.59971e-08	-0.607462	0.144	0.194	0.00100428	ENSG00000135679	protein_coding	Prog like vs other cells single cell significant results
TBC1D12	3.63587e-08	-3.19651	0.002	0.013	0.00101437	ENSG00000108239	protein_coding	Prog like vs other cells single cell significant results
TFB1M	3.8931e-08	0.823141	0.056	0.032	0.00108614	ENSG00000029639	protein_coding	Prog like vs other cells single cell significant results
PDE6B	4.06947e-08	0.658764	0.041	0.022	0.00113534	ENSG00000133256	protein_coding	Prog like vs other cells single cell significant results
NLRP12	4.07281e-08	-3.04326	0.002	0.011	0.00113627	ENSG00000142405	protein_coding	Prog like vs other cells single cell significant results
SPTB	4.23165e-08	-3.60864	0.001	0.01	0.00118059	ENSG00000070182	protein_coding	Prog like vs other cells single cell significant results
PXMP2	4.26221e-08	0.733446	0.078	0.055	0.00118911	ENSG00000176894	protein_coding	Prog like vs other cells single cell significant results
KAT2A	4.27944e-08	0.810568	0.058	0.034	0.00119392	ENSG00000108773	protein_coding	Prog like vs other cells single cell significant results
NBPF10	4.34927e-08	-0.684324	0.065	0.08	0.0012134	ENSG00000271425	protein_coding	Prog like vs other cells single cell significant results
PEA15	4.38527e-08	-0.812498	0.053	0.073	0.00122345	ENSG00000162734	protein_coding	Prog like vs other cells single cell significant results
FN3KRP	4.44507e-08	0.691109	0.047	0.027	0.00124013	ENSG00000141560	protein_coding	Prog like vs other cells single cell significant results
ADAMTS2	4.51755e-08	-1.98128	0.003	0.01	0.00126035	ENSG00000087116	protein_coding	Prog like vs other cells single cell significant results
RPP25	4.61458e-08	1.17391	0.018	0.007	0.00128742	ENSG00000178718	protein_coding	Prog like vs other cells single cell significant results
PODXL2	4.7507e-08	1.23577	0.018	0.008	0.0013254	ENSG00000114631	protein_coding	Prog like vs other cells single cell significant results
GBP5	4.76272e-08	-0.865723	0.041	0.043	0.00132875	ENSG00000154451	protein_coding	Prog like vs other cells single cell significant results
ZNF438	4.88008e-08	-1.30576	0.025	0.048	0.00136149	ENSG00000183621	protein_coding	Prog like vs other cells single cell significant results
BHLHE40	4.94583e-08	-0.639893	0.067	0.089	0.00137984	ENSG00000134107	protein_coding	Prog like vs other cells single cell significant results
GEMIN4	4.96763e-08	1.2263	0.032	0.015	0.00138592	ENSG00000179409	protein_coding	Prog like vs other cells single cell significant results
SOD2	4.97956e-08	-0.589239	0.162	0.193	0.00138925	ENSG00000291237	protein_coding	Prog like vs other cells single cell significant results
PSTPIP1	5.19374e-08	-1.52293	0.013	0.031	0.001449	ENSG00000140368	protein_coding	Prog like vs other cells single cell significant results
CCDC88B	5.20489e-08	-1.11619	0.028	0.042	0.00145211	ENSG00000168071	protein_coding	Prog like vs other cells single cell significant results
DMAC2	5.32736e-08	0.916917	0.058	0.033	0.00148628	ENSG00000105341	protein_coding	Prog like vs other cells single cell significant results
UBTD2	5.3803e-08	0.647482	0.042	0.024	0.00150105	ENSG00000168246	protein_coding	Prog like vs other cells single cell significant results
ZNF74	5.44019e-08	1.31838	0.025	0.01	0.00151776	ENSG00000185252	protein_coding	Prog like vs other cells single cell significant results
BCAT2	5.55888e-08	0.904312	0.036	0.019	0.00155087	ENSG00000105552	protein_coding	Prog like vs other cells single cell significant results
RBFA	5.66512e-08	0.656006	0.077	0.052	0.00158051	ENSG00000101546	protein_coding	Prog like vs other cells single cell significant results
MTMR6	5.84918e-08	-0.855057	0.053	0.088	0.00163186	ENSG00000139505	protein_coding	Prog like vs other cells single cell significant results
SCML1	5.91325e-08	-3.81733	0.003	0.02	0.00164974	ENSG00000047634	protein_coding	Prog like vs other cells single cell significant results
IL2RB	6.01542e-08	-3.29999	0.003	0.014	0.00167824	ENSG00000100385	protein_coding	Prog like vs other cells single cell significant results
ZNF260	6.04439e-08	0.59445	0.065	0.04	0.00168632	ENSG00000254004	protein_coding	Prog like vs other cells single cell significant results
RHBDD3	6.15495e-08	0.851594	0.04	0.02	0.00171717	ENSG00000100263	protein_coding	Prog like vs other cells single cell significant results
COQ10B	6.28122e-08	-0.861742	0.059	0.088	0.0017524	ENSG00000115520	protein_coding	Prog like vs other cells single cell significant results
LILRA1	6.47465e-08	-1.18944	0.017	0.032	0.00180636	ENSG00000274935	protein_coding	Prog like vs other cells single cell significant results
LILRA1	6.47465e-08	-1.18944	0.017	0.032	0.00180636	ENSG00000275525	protein_coding	Prog like vs other cells single cell significant results
LILRA1	6.47465e-08	-1.18944	0.017	0.032	0.00180636	ENSG00000277398	protein_coding	Prog like vs other cells single cell significant results
LILRA1	6.47465e-08	-1.18944	0.017	0.032	0.00180636	ENSG00000104974	protein_coding	Prog like vs other cells single cell significant results
CREBBP	6.52477e-08	-0.611691	0.113	0.145	0.00182035	ENSG00000005339	protein_coding	Prog like vs other cells single cell significant results
EVI5	6.56844e-08	-1.23241	0.034	0.063	0.00183253	ENSG00000067208	protein_coding	Prog like vs other cells single cell significant results
CLEC14A	6.63196e-08	2.44225	0.013	0.002	0.00185025	ENSG00000176435	protein_coding	Prog like vs other cells single cell significant results
IFT80	6.64858e-08	0.696864	0.101	0.064	0.00185489	ENSG00000068885	protein_coding	Prog like vs other cells single cell significant results
CLNK	6.6549e-08	0.831683	0.024	0.013	0.00185665	ENSG00000109684	protein_coding	Prog like vs other cells single cell significant results
ZKSCAN4	6.70478e-08	0.716375	0.036	0.019	0.00187057	ENSG00000187626	protein_coding	Prog like vs other cells single cell significant results
HACD1	6.793e-08	0.687058	0.077	0.053	0.00189518	ENSG00000165996	protein_coding	Prog like vs other cells single cell significant results
TRIM65	6.84523e-08	0.702957	0.037	0.019	0.00190975	ENSG00000141569	protein_coding	Prog like vs other cells single cell significant results
PDLIM7	6.85318e-08	0.659718	0.033	0.016	0.00191197	ENSG00000196923	protein_coding	Prog like vs other cells single cell significant results
TP53I3	7.07899e-08	0.680377	0.058	0.034	0.00197497	ENSG00000115129	protein_coding	Prog like vs other cells single cell significant results
UBE4B	7.36473e-08	0.616272	0.077	0.05	0.00205469	ENSG00000130939	protein_coding	Prog like vs other cells single cell significant results
RAB24	7.72719e-08	-1.07711	0.043	0.072	0.00215581	ENSG00000169228	protein_coding	Prog like vs other cells single cell significant results
CCPG1	7.77214e-08	-0.63318	0.145	0.182	0.00216835	ENSG00000260916	protein_coding	Prog like vs other cells single cell significant results
NUDT8	7.89354e-08	1.16782	0.038	0.021	0.00220222	ENSG00000167799	protein_coding	Prog like vs other cells single cell significant results
CYSTM1	8.07863e-08	-1.67178	0.01	0.029	0.00225386	ENSG00000120306	protein_coding	Prog like vs other cells single cell significant results
BSPRY	8.26854e-08	0.797861	0.043	0.025	0.00230684	ENSG00000119411	protein_coding	Prog like vs other cells single cell significant results
NR4A3	8.34679e-08	-4.48478	0.002	0.013	0.00232867	ENSG00000119508	protein_coding	Prog like vs other cells single cell significant results
UBE2T	8.3552e-08	0.594748	0.098	0.073	0.00233102	ENSG00000077152	protein_coding	Prog like vs other cells single cell significant results
MICU1	8.4799e-08	-0.640894	0.1	0.133	0.00236581	ENSG00000107745	protein_coding	Prog like vs other cells single cell significant results
GRK3	8.50594e-08	-0.806969	0.062	0.091	0.00237307	ENSG00000100077	protein_coding	Prog like vs other cells single cell significant results
NCAPD3	8.65251e-08	0.737555	0.102	0.07	0.00241396	ENSG00000151503	protein_coding	Prog like vs other cells single cell significant results
IL31RA	8.7289e-08	-6.93241	0	0.012	0.00243527	ENSG00000164509	protein_coding	Prog like vs other cells single cell significant results
PIWIL4	8.83718e-08	-1.49554	0.022	0.052	0.00246549	ENSG00000134627	protein_coding	Prog like vs other cells single cell significant results
DENND6B	8.86526e-08	1.07432	0.032	0.013	0.00247332	ENSG00000205593	protein_coding	Prog like vs other cells single cell significant results
CLC	8.95646e-08	-5.31144	0.003	0.016	0.00249876	ENSG00000105205	protein_coding	Prog like vs other cells single cell significant results
FAS	8.96267e-08	-1.19322	0.032	0.054	0.0025005	ENSG00000026103	protein_coding	Prog like vs other cells single cell significant results
ADRB1	9.06938e-08	1.5478	0.017	0.006	0.00253027	ENSG00000043591	protein_coding	Prog like vs other cells single cell significant results
RMDN2	9.29637e-08	-1.60469	0.008	0.025	0.0025936	ENSG00000115841	protein_coding	Prog like vs other cells single cell significant results
CA5B	9.32039e-08	-0.586422	0.052	0.077	0.0026003	ENSG00000169239	protein_coding	Prog like vs other cells single cell significant results
CHD7	9.37518e-08	-1.50275	0.021	0.047	0.00261558	ENSG00000171316	protein_coding	Prog like vs other cells single cell significant results
CSNK1G3	9.41651e-08	-0.638276	0.145	0.175	0.00262711	ENSG00000151292	protein_coding	Prog like vs other cells single cell significant results
KNOP1	9.60694e-08	0.736274	0.08	0.049	0.00268024	ENSG00000103550	protein_coding	Prog like vs other cells single cell significant results
ALAS2	9.62721e-08	-3.91619	0.001	0.01	0.00268589	ENSG00000158578	protein_coding	Prog like vs other cells single cell significant results
GCAT	9.88451e-08	1.16861	0.034	0.019	0.00275768	ENSG00000100116	protein_coding	Prog like vs other cells single cell significant results
TRIM16	9.98776e-08	1.03292	0.028	0.012	0.00278648	ENSG00000221926	protein_coding	Prog like vs other cells single cell significant results
MMP28	1.02354e-07	1.28996	0.024	0.009	0.00285558	ENSG00000278843	protein_coding	Prog like vs other cells single cell significant results
MMP28	1.02354e-07	1.28996	0.024	0.009	0.00285558	ENSG00000271447	protein_coding	Prog like vs other cells single cell significant results
SRD5A3	1.0488e-07	0.755642	0.069	0.046	0.00292604	ENSG00000128039	protein_coding	Prog like vs other cells single cell significant results
PRKCH	1.05401e-07	-1.02105	0.03	0.034	0.00294059	ENSG00000027075	protein_coding	Prog like vs other cells single cell significant results
IER5	1.05904e-07	-1.05065	0.038	0.071	0.00295462	ENSG00000162783	protein_coding	Prog like vs other cells single cell significant results
RTL8A	1.06651e-07	0.843518	0.031	0.014	0.00297545	ENSG00000203950	protein_coding	Prog like vs other cells single cell significant results
TTN	1.07989e-07	-0.614596	0.085	0.093	0.00301277	ENSG00000155657	protein_coding	Prog like vs other cells single cell significant results
WDR54	1.08633e-07	0.895546	0.039	0.021	0.00303074	ENSG00000005448	protein_coding	Prog like vs other cells single cell significant results
ZNF534	1.0979e-07	0.62973	0.092	0.063	0.00306303	ENSG00000198633	protein_coding	Prog like vs other cells single cell significant results
PBK	1.1663e-07	-2.38098	0.003	0.018	0.00325387	ENSG00000168078	protein_coding	Prog like vs other cells single cell significant results
FDX1	1.23504e-07	0.658662	0.134	0.093	0.00344564	ENSG00000137714	protein_coding	Prog like vs other cells single cell significant results
CCDC137	1.2592e-07	0.587263	0.089	0.058	0.00351304	ENSG00000185298	protein_coding	Prog like vs other cells single cell significant results
SRSF12	1.26233e-07	0.85785	0.017	0.007	0.00352179	ENSG00000154548	protein_coding	Prog like vs other cells single cell significant results
COA3	1.26815e-07	0.584182	0.099	0.068	0.003538	ENSG00000183978	protein_coding	Prog like vs other cells single cell significant results
SRGAP2B	1.27198e-07	-1.1348	0.015	0.034	0.00354871	ENSG00000196369	protein_coding	Prog like vs other cells single cell significant results
KAT2B	1.29514e-07	-0.96294	0.046	0.068	0.00361332	ENSG00000114166	protein_coding	Prog like vs other cells single cell significant results
NCAM1	1.29757e-07	-2.52098	0.006	0.029	0.0036201	ENSG00000149294	protein_coding	Prog like vs other cells single cell significant results
PLEKHA1	1.3037e-07	-1.94003	0.012	0.026	0.00363718	ENSG00000107679	protein_coding	Prog like vs other cells single cell significant results
AP5B1	1.32158e-07	-1.47876	0.031	0.066	0.00368707	ENSG00000254470	protein_coding	Prog like vs other cells single cell significant results
PRKACA	1.32558e-07	-0.751936	0.028	0.044	0.00369823	ENSG00000288516	protein_coding	Prog like vs other cells single cell significant results
PRKACA	1.32558e-07	-0.751936	0.028	0.044	0.00369823	ENSG00000072062	protein_coding	Prog like vs other cells single cell significant results
TAB2	1.33497e-07	-0.614843	0.109	0.133	0.00372443	ENSG00000055208	protein_coding	Prog like vs other cells single cell significant results
GDAP1	1.34567e-07	0.879795	0.027	0.012	0.0037543	ENSG00000104381	protein_coding	Prog like vs other cells single cell significant results
SLC35C2	1.36236e-07	0.721927	0.049	0.029	0.00380085	ENSG00000080189	protein_coding	Prog like vs other cells single cell significant results
NIPAL2	1.3677e-07	0.585897	0.052	0.033	0.00381574	ENSG00000104361	protein_coding	Prog like vs other cells single cell significant results
TARBP2	1.38234e-07	0.927831	0.039	0.021	0.0038566	ENSG00000139546	protein_coding	Prog like vs other cells single cell significant results
ZDHHC9	1.39226e-07	0.895513	0.043	0.023	0.00388427	ENSG00000188706	protein_coding	Prog like vs other cells single cell significant results
PPP2R3B	1.44437e-07	1.09777	0.03	0.014	0.00402966	ENSG00000292327	protein_coding	Prog like vs other cells single cell significant results
PPP2R3B	1.44437e-07	1.09777	0.03	0.014	0.00402966	ENSG00000276438	protein_coding	Prog like vs other cells single cell significant results
PPP2R3B	1.44437e-07	1.09777	0.03	0.014	0.00402966	ENSG00000273850	protein_coding	Prog like vs other cells single cell significant results
PPP2R3B	1.44437e-07	1.09777	0.03	0.014	0.00402966	ENSG00000167393	protein_coding	Prog like vs other cells single cell significant results
SLPI	1.46423e-07	-5.4461	0.001	0.022	0.00408506	ENSG00000124107	protein_coding	Prog like vs other cells single cell significant results
BOD1	1.47054e-07	0.597859	0.053	0.032	0.00410265	ENSG00000145919	protein_coding	Prog like vs other cells single cell significant results
PHACTR1	1.47556e-07	0.607187	0.087	0.057	0.00411666	ENSG00000112137	protein_coding	Prog like vs other cells single cell significant results
FBXW7	1.53994e-07	-0.819741	0.114	0.145	0.00429629	ENSG00000109670	protein_coding	Prog like vs other cells single cell significant results
SQLE	1.55656e-07	0.627346	0.084	0.054	0.00434265	ENSG00000104549	protein_coding	Prog like vs other cells single cell significant results
GALT	1.57376e-07	0.801004	0.037	0.019	0.00439063	ENSG00000213930	protein_coding	Prog like vs other cells single cell significant results
STIM2	1.59951e-07	-1.04079	0.044	0.072	0.00446247	ENSG00000109689	protein_coding	Prog like vs other cells single cell significant results
HOXB2	1.60725e-07	0.68825	0.049	0.028	0.00448406	ENSG00000173917	protein_coding	Prog like vs other cells single cell significant results
KIF1C	1.6445e-07	-1.49702	0.01	0.026	0.004588	ENSG00000129250	protein_coding	Prog like vs other cells single cell significant results
CREB5	1.64862e-07	-1.4372	0.006	0.017	0.00459948	ENSG00000146592	protein_coding	Prog like vs other cells single cell significant results
BEND6	1.67236e-07	0.957277	0.02	0.01	0.00466572	ENSG00000151917	protein_coding	Prog like vs other cells single cell significant results
ZWINT	1.70307e-07	0.797089	0.064	0.045	0.00475139	ENSG00000122952	protein_coding	Prog like vs other cells single cell significant results
JOSD1	1.73051e-07	-0.756929	0.078	0.111	0.00482795	ENSG00000100221	protein_coding	Prog like vs other cells single cell significant results
HENMT1	1.7382e-07	0.615436	0.082	0.053	0.0048494	ENSG00000162639	protein_coding	Prog like vs other cells single cell significant results
CCDC102A	1.74352e-07	1.34044	0.012	0.003	0.00486425	ENSG00000135736	protein_coding	Prog like vs other cells single cell significant results
TNFAIP8L1	1.81679e-07	0.621874	0.05	0.029	0.00506867	ENSG00000185361	protein_coding	Prog like vs other cells single cell significant results
ACOT4	1.83971e-07	1.58443	0.014	0.004	0.00513261	ENSG00000177465	protein_coding	Prog like vs other cells single cell significant results
PHLDB2	1.84405e-07	-3.44303	0.001	0.011	0.00514472	ENSG00000144824	protein_coding	Prog like vs other cells single cell significant results
CBX2	1.84908e-07	1.25577	0.029	0.012	0.00515874	ENSG00000173894	protein_coding	Prog like vs other cells single cell significant results
RASA2	1.97248e-07	-0.816357	0.099	0.123	0.00550302	ENSG00000155903	protein_coding	Prog like vs other cells single cell significant results
ABHD4	2.07744e-07	0.927541	0.028	0.012	0.00579586	ENSG00000100439	protein_coding	Prog like vs other cells single cell significant results
POLR1B	2.10579e-07	1.00129	0.045	0.024	0.00587495	ENSG00000125630	protein_coding	Prog like vs other cells single cell significant results
ST18	2.17016e-07	1.26259	0.036	0.016	0.00605454	ENSG00000147488	protein_coding	Prog like vs other cells single cell significant results
POLD1	2.19894e-07	0.745424	0.053	0.033	0.00613483	ENSG00000062822	protein_coding	Prog like vs other cells single cell significant results
PADI2	2.26303e-07	-2.86301	0.002	0.015	0.00631363	ENSG00000291387	protein_coding	Prog like vs other cells single cell significant results
PADI2	2.26303e-07	-2.86301	0.002	0.015	0.00631363	ENSG00000117115	protein_coding	Prog like vs other cells single cell significant results
NAGA	2.31051e-07	-0.937121	0.034	0.052	0.0064461	ENSG00000198951	protein_coding	Prog like vs other cells single cell significant results
DLAT	2.31774e-07	0.975313	0.09	0.056	0.00646625	ENSG00000150768	protein_coding	Prog like vs other cells single cell significant results
HLA-DQA1	2.49726e-07	-0.949195	0.079	0.099	0.00696711	ENSG00000236418	protein_coding	Prog like vs other cells single cell significant results
HLA-DQA1	2.49726e-07	-0.949195	0.079	0.099	0.00696711	ENSG00000232062	protein_coding	Prog like vs other cells single cell significant results
HLA-DQA1	2.49726e-07	-0.949195	0.079	0.099	0.00696711	ENSG00000225890	protein_coding	Prog like vs other cells single cell significant results
HLA-DQA1	2.49726e-07	-0.949195	0.079	0.099	0.00696711	ENSG00000228284	protein_coding	Prog like vs other cells single cell significant results
HLA-DQA1	2.49726e-07	-0.949195	0.079	0.099	0.00696711	ENSG00000206305	protein_coding	Prog like vs other cells single cell significant results
HLA-DQA1	2.49726e-07	-0.949195	0.079	0.099	0.00696711	ENSG00000196735	protein_coding	Prog like vs other cells single cell significant results
NUDT16L1	2.51652e-07	0.608806	0.068	0.041	0.00702084	ENSG00000168101	protein_coding	Prog like vs other cells single cell significant results
BPI	2.58036e-07	-6.46209	0	0.018	0.00719893	ENSG00000101425	protein_coding	Prog like vs other cells single cell significant results
NBPF8	2.58335e-07	-0.722279	0.07	0.095	0.0072073	ENSG00000270231	protein_coding	Prog like vs other cells single cell significant results
RRAGA	2.59152e-07	0.686228	0.063	0.038	0.00723009	ENSG00000155876	protein_coding	Prog like vs other cells single cell significant results
LILRA2	2.63165e-07	-0.907081	0.034	0.06	0.00734204	ENSG00000274000	protein_coding	Prog like vs other cells single cell significant results
LILRA2	2.63165e-07	-0.907081	0.034	0.06	0.00734204	ENSG00000275290	protein_coding	Prog like vs other cells single cell significant results
LILRA2	2.63165e-07	-0.907081	0.034	0.06	0.00734204	ENSG00000278634	protein_coding	Prog like vs other cells single cell significant results
LILRA2	2.63165e-07	-0.907081	0.034	0.06	0.00734204	ENSG00000239998	protein_coding	Prog like vs other cells single cell significant results
ZBTB38	2.63791e-07	-0.814437	0.074	0.092	0.00735951	ENSG00000177311	protein_coding	Prog like vs other cells single cell significant results
EEF1AKMT1	2.66114e-07	0.893062	0.043	0.022	0.0074243	ENSG00000150456	protein_coding	Prog like vs other cells single cell significant results
TNFRSF14	2.69605e-07	-0.688497	0.058	0.067	0.00752171	ENSG00000273936	protein_coding	Prog like vs other cells single cell significant results
TNFRSF14	2.69605e-07	-0.688497	0.058	0.067	0.00752171	ENSG00000157873	protein_coding	Prog like vs other cells single cell significant results
CPD	2.70755e-07	-0.926106	0.084	0.125	0.00755381	ENSG00000108582	protein_coding	Prog like vs other cells single cell significant results
RAC3	2.74213e-07	1.71676	0.025	0.01	0.00765028	ENSG00000169750	protein_coding	Prog like vs other cells single cell significant results
PUS7	2.90202e-07	0.714001	0.063	0.044	0.00809636	ENSG00000091127	protein_coding	Prog like vs other cells single cell significant results
GNA13	2.94244e-07	-0.75872	0.08	0.101	0.0082091	ENSG00000120063	protein_coding	Prog like vs other cells single cell significant results
NECTIN1	2.99083e-07	-2.5516	0.003	0.017	0.00834412	ENSG00000110400	protein_coding	Prog like vs other cells single cell significant results
MRPL50	3.00932e-07	0.733873	0.071	0.044	0.00839569	ENSG00000136897	protein_coding	Prog like vs other cells single cell significant results
POMGNT1	3.03208e-07	0.875645	0.028	0.014	0.0084592	ENSG00000085998	protein_coding	Prog like vs other cells single cell significant results
GSAP	3.15596e-07	-0.978396	0.043	0.076	0.00880483	ENSG00000186088	protein_coding	Prog like vs other cells single cell significant results
ALG3	3.24405e-07	0.946079	0.051	0.029	0.00905056	ENSG00000214160	protein_coding	Prog like vs other cells single cell significant results
RRP12	3.5084e-07	-1.42241	0.023	0.052	0.0097881	ENSG00000052749	protein_coding	Prog like vs other cells single cell significant results
SHANK3	3.51502e-07	1.17736	0.024	0.009	0.00980655	ENSG00000292254	protein_coding	Prog like vs other cells single cell significant results
SHANK3	3.51502e-07	1.17736	0.024	0.009	0.00980655	ENSG00000251322	protein_coding	Prog like vs other cells single cell significant results
LY9	3.52199e-07	-1.82144	0.01	0.022	0.00982601	ENSG00000122224	protein_coding	Prog like vs other cells single cell significant results
TRMT6	3.56649e-07	-0.836406	0.067	0.101	0.00995016	ENSG00000089195	protein_coding	Prog like vs other cells single cell significant results
STK24	3.56664e-07	-0.618985	0.064	0.081	0.00995057	ENSG00000102572	protein_coding	Prog like vs other cells single cell significant results
SPINK2	0	1.94436	0.581	0.195	0	ENSG00000128040	protein_coding	Prog like vs other cells single cell upregulation significant results
RPLP0	0	0.764215	0.984	0.915	0	ENSG00000089157	protein_coding	Prog like vs other cells single cell upregulation significant results
EEF1B2	2.68038e-245	0.604703	0.97	0.87	7.478e-241	ENSG00000283391	protein_coding	Prog like vs other cells single cell upregulation significant results
EEF1B2	2.68038e-245	0.604703	0.97	0.87	7.478e-241	ENSG00000114942	protein_coding	Prog like vs other cells single cell upregulation significant results
RPL3	4.69283e-245	0.614499	0.981	0.921	1.30925e-240	ENSG00000100316	protein_coding	Prog like vs other cells single cell upregulation significant results
ANGPT1	6.11154e-245	2.00415	0.41	0.104	1.70506e-240	ENSG00000154188	protein_coding	Prog like vs other cells single cell upregulation significant results
RPS3	2.27597e-240	0.694031	0.955	0.848	6.34972e-236	ENSG00000149273	protein_coding	Prog like vs other cells single cell upregulation significant results
CDK6	2.02659e-225	0.621087	0.742	0.458	5.65398e-221	ENSG00000105810	protein_coding	Prog like vs other cells single cell upregulation significant results
PRSS57	3.08933e-211	1.48636	0.436	0.159	8.61892e-207	ENSG00000185198	protein_coding	Prog like vs other cells single cell upregulation significant results
RPS5	2.46332e-194	0.643177	0.928	0.789	6.87242e-190	ENSG00000083845	protein_coding	Prog like vs other cells single cell upregulation significant results
RPL18A	8.43263e-181	0.621215	0.962	0.895	2.35262e-176	ENSG00000105640	protein_coding	Prog like vs other cells single cell upregulation significant results
HSP90AB1	1.17077e-174	0.623892	0.904	0.71	3.26633e-170	ENSG00000096384	protein_coding	Prog like vs other cells single cell upregulation significant results
CD96	4.31278e-143	1.21039	0.332	0.125	1.20322e-138	ENSG00000153283	protein_coding	Prog like vs other cells single cell upregulation significant results
GAPDH	1.15934e-137	0.833415	0.89	0.722	3.23445e-133	ENSG00000111640	protein_coding	Prog like vs other cells single cell upregulation significant results
FLT3	4.46452e-136	1.06408	0.595	0.31	1.24556e-131	ENSG00000122025	protein_coding	Prog like vs other cells single cell upregulation significant results
PTPRCAP	7.83773e-132	0.803234	0.393	0.178	2.18665e-127	ENSG00000213402	protein_coding	Prog like vs other cells single cell upregulation significant results
EGFL7	6.17104e-129	1.45563	0.288	0.103	1.72166e-124	ENSG00000172889	protein_coding	Prog like vs other cells single cell upregulation significant results
SELENOP	4.49649e-123	1.78511	0.193	0.066	1.25448e-118	ENSG00000250722	protein_coding	Prog like vs other cells single cell upregulation significant results
IL2RA	1.2299e-114	2.04679	0.155	0.033	3.43131e-110	ENSG00000134460	protein_coding	Prog like vs other cells single cell upregulation significant results
ACTG1	5.92509e-101	0.64873	0.8	0.637	1.65304e-96	ENSG00000291420	protein_coding	Prog like vs other cells single cell upregulation significant results
ACTG1	5.92509e-101	0.64873	0.8	0.637	1.65304e-96	ENSG00000184009	protein_coding	Prog like vs other cells single cell upregulation significant results
CD34	7.09232e-101	1.5075	0.304	0.111	1.97869e-96	ENSG00000174059	protein_coding	Prog like vs other cells single cell upregulation significant results
HSPA8	3.80034e-99	0.632482	0.724	0.515	1.06026e-94	ENSG00000109971	protein_coding	Prog like vs other cells single cell upregulation significant results
HOPX	1.91867e-95	1.39712	0.257	0.084	5.3529e-91	ENSG00000171476	protein_coding	Prog like vs other cells single cell upregulation significant results
MIF	5.1097e-94	0.670597	0.715	0.52	1.42556e-89	ENSG00000276701	protein_coding	Prog like vs other cells single cell upregulation significant results
MIF	5.1097e-94	0.670597	0.715	0.52	1.42556e-89	ENSG00000240972	protein_coding	Prog like vs other cells single cell upregulation significant results
KIT	7.66207e-94	1.12754	0.283	0.126	2.13764e-89	ENSG00000157404	protein_coding	Prog like vs other cells single cell upregulation significant results
PEBP1	1.604e-93	0.741947	0.592	0.392	4.47501e-89	ENSG00000089220	protein_coding	Prog like vs other cells single cell upregulation significant results
TPM4	8.86356e-89	0.820803	0.664	0.437	2.47285e-84	ENSG00000167460	protein_coding	Prog like vs other cells single cell upregulation significant results
CD200	3.66736e-88	1.74292	0.174	0.048	1.02316e-83	ENSG00000091972	protein_coding	Prog like vs other cells single cell upregulation significant results
SMYD3	6.55436e-87	1.55468	0.204	0.072	1.8286e-82	ENSG00000185420	protein_coding	Prog like vs other cells single cell upregulation significant results
HMGA1	8.53374e-85	0.885492	0.484	0.289	2.38083e-80	ENSG00000137309	protein_coding	Prog like vs other cells single cell upregulation significant results
CTSW	2.00861e-84	1.29565	0.185	0.06	5.60383e-80	ENSG00000172543	protein_coding	Prog like vs other cells single cell upregulation significant results
SPN	1.97989e-82	0.846133	0.646	0.428	5.52369e-78	ENSG00000197471	protein_coding	Prog like vs other cells single cell upregulation significant results
SOCS2	7.10642e-82	1.64338	0.185	0.06	1.98262e-77	ENSG00000120833	protein_coding	Prog like vs other cells single cell upregulation significant results
BCL11A	3.85157e-81	0.919439	0.358	0.19	1.07455e-76	ENSG00000119866	protein_coding	Prog like vs other cells single cell upregulation significant results
DSE	6.54376e-81	0.716444	0.602	0.41	1.82564e-76	ENSG00000111817	protein_coding	Prog like vs other cells single cell upregulation significant results
IGLL1	1.79969e-79	0.915814	0.222	0.112	5.02097e-75	ENSG00000128322	protein_coding	Prog like vs other cells single cell upregulation significant results
TUBB	4.26323e-79	0.663003	0.522	0.345	1.1894e-74	ENSG00000224156	protein_coding	Prog like vs other cells single cell upregulation significant results
TUBB	4.26323e-79	0.663003	0.522	0.345	1.1894e-74	ENSG00000235067	protein_coding	Prog like vs other cells single cell upregulation significant results
TUBB	4.26323e-79	0.663003	0.522	0.345	1.1894e-74	ENSG00000232421	protein_coding	Prog like vs other cells single cell upregulation significant results
TUBB	4.26323e-79	0.663003	0.522	0.345	1.1894e-74	ENSG00000227739	protein_coding	Prog like vs other cells single cell upregulation significant results
TUBB	4.26323e-79	0.663003	0.522	0.345	1.1894e-74	ENSG00000229684	protein_coding	Prog like vs other cells single cell upregulation significant results
TUBB	4.26323e-79	0.663003	0.522	0.345	1.1894e-74	ENSG00000232575	protein_coding	Prog like vs other cells single cell upregulation significant results
TUBB	4.26323e-79	0.663003	0.522	0.345	1.1894e-74	ENSG00000183311	protein_coding	Prog like vs other cells single cell upregulation significant results
TUBB	4.26323e-79	0.663003	0.522	0.345	1.1894e-74	ENSG00000196230	protein_coding	Prog like vs other cells single cell upregulation significant results
STON2	4.50672e-79	1.65694	0.196	0.069	1.25733e-74	ENSG00000140022	protein_coding	Prog like vs other cells single cell upregulation significant results
POU4F1	8.91403e-79	0.88961	0.099	0.051	2.48693e-74	ENSG00000152192	protein_coding	Prog like vs other cells single cell upregulation significant results
XBP1	4.59233e-77	0.88285	0.484	0.295	1.28121e-72	ENSG00000100219	protein_coding	Prog like vs other cells single cell upregulation significant results
SMIM24	4.88809e-77	1.31796	0.236	0.094	1.36373e-72	ENSG00000095932	protein_coding	Prog like vs other cells single cell upregulation significant results
TFDP2	1.50792e-75	0.859564	0.387	0.218	4.20696e-71	ENSG00000114126	protein_coding	Prog like vs other cells single cell upregulation significant results
ITM2A	4.81882e-75	1.27711	0.322	0.139	1.3444e-70	ENSG00000078596	protein_coding	Prog like vs other cells single cell upregulation significant results
SOX4	6.60321e-75	0.760038	0.459	0.284	1.84223e-70	ENSG00000124766	protein_coding	Prog like vs other cells single cell upregulation significant results
PIM1	1.58564e-74	1.43589	0.248	0.111	4.42378e-70	ENSG00000137193	protein_coding	Prog like vs other cells single cell upregulation significant results
SCHIP1	1.12496e-73	1.47588	0.172	0.062	3.13854e-69	ENSG00000151967	protein_coding	Prog like vs other cells single cell upregulation significant results
APEX1	9.75259e-73	0.616028	0.532	0.357	2.72087e-68	ENSG00000291796	protein_coding	Prog like vs other cells single cell upregulation significant results
APEX1	9.75259e-73	0.616028	0.532	0.357	2.72087e-68	ENSG00000100823	protein_coding	Prog like vs other cells single cell upregulation significant results
PDLIM1	2.81957e-72	1.68854	0.171	0.058	7.86632e-68	ENSG00000107438	protein_coding	Prog like vs other cells single cell upregulation significant results
C1QTNF4	5.26375e-71	1.28823	0.136	0.054	1.46853e-66	ENSG00000284838	protein_coding	Prog like vs other cells single cell upregulation significant results
C1QTNF4	5.26375e-71	1.28823	0.136	0.054	1.46853e-66	ENSG00000172247	protein_coding	Prog like vs other cells single cell upregulation significant results
DUT	1.00093e-70	0.642462	0.548	0.386	2.79248e-66	ENSG00000128951	protein_coding	Prog like vs other cells single cell upregulation significant results
HOXA9	1.36769e-70	0.824673	0.279	0.155	3.81572e-66	ENSG00000078399	protein_coding	Prog like vs other cells single cell upregulation significant results
HSH2D	1.3922e-70	1.00611	0.315	0.163	3.88409e-66	ENSG00000196684	protein_coding	Prog like vs other cells single cell upregulation significant results
CPXM1	5.17015e-66	1.42595	0.208	0.086	1.44242e-61	ENSG00000088882	protein_coding	Prog like vs other cells single cell upregulation significant results
MEST	1.31133e-64	1.41263	0.16	0.063	3.65848e-60	ENSG00000106484	protein_coding	Prog like vs other cells single cell upregulation significant results
SPNS3	3.39016e-64	1.28648	0.147	0.057	9.45822e-60	ENSG00000182557	protein_coding	Prog like vs other cells single cell upregulation significant results
ITM2C	5.14369e-64	0.902379	0.277	0.141	1.43504e-59	ENSG00000135916	protein_coding	Prog like vs other cells single cell upregulation significant results
MAP1A	7.33494e-64	1.6111	0.11	0.032	2.04637e-59	ENSG00000166963	protein_coding	Prog like vs other cells single cell upregulation significant results
GATA2	2.30785e-63	1.62923	0.154	0.05	6.43866e-59	ENSG00000179348	protein_coding	Prog like vs other cells single cell upregulation significant results
LGALS3BP	2.82295e-63	1.37677	0.129	0.05	7.87575e-59	ENSG00000108679	protein_coding	Prog like vs other cells single cell upregulation significant results
MAN1A1	3.22528e-63	0.942856	0.29	0.176	8.9982e-59	ENSG00000111885	protein_coding	Prog like vs other cells single cell upregulation significant results
TUBA1B	4.99466e-62	0.746865	0.503	0.357	1.39346e-57	ENSG00000123416	protein_coding	Prog like vs other cells single cell upregulation significant results
IL1B	2.12399e-61	1.26607	0.138	0.045	5.92573e-57	ENSG00000125538	protein_coding	Prog like vs other cells single cell upregulation significant results
C1QBP	7.2813e-61	0.630372	0.478	0.319	2.03141e-56	ENSG00000108561	protein_coding	Prog like vs other cells single cell upregulation significant results
RAB27B	1.6441e-60	1.78854	0.118	0.032	4.58688e-56	ENSG00000041353	protein_coding	Prog like vs other cells single cell upregulation significant results
PARP1	1.94119e-60	0.793768	0.423	0.261	5.41572e-56	ENSG00000143799	protein_coding	Prog like vs other cells single cell upregulation significant results
EBPL	4.49345e-60	0.900622	0.302	0.167	1.25363e-55	ENSG00000123179	protein_coding	Prog like vs other cells single cell upregulation significant results
RAN	3.60306e-59	0.598689	0.573	0.413	1.00522e-54	ENSG00000132341	protein_coding	Prog like vs other cells single cell upregulation significant results
TAGLN2	5.26869e-58	0.656886	0.597	0.424	1.46991e-53	ENSG00000158710	protein_coding	Prog like vs other cells single cell upregulation significant results
MYC	3.80877e-57	1.14077	0.217	0.101	1.06261e-52	ENSG00000136997	protein_coding	Prog like vs other cells single cell upregulation significant results
IMPDH2	4.35493e-56	0.944357	0.28	0.16	1.21498e-51	ENSG00000178035	protein_coding	Prog like vs other cells single cell upregulation significant results
TALDO1	4.71451e-56	0.707943	0.437	0.281	1.3153e-51	ENSG00000177156	protein_coding	Prog like vs other cells single cell upregulation significant results
CTSC	7.17522e-55	0.778482	0.408	0.254	2.00181e-50	ENSG00000109861	protein_coding	Prog like vs other cells single cell upregulation significant results
MSI2	7.75441e-55	0.80637	0.33	0.198	2.1634e-50	ENSG00000153944	protein_coding	Prog like vs other cells single cell upregulation significant results
SORL1	1.86919e-53	0.628456	0.351	0.21	5.21487e-49	ENSG00000137642	protein_coding	Prog like vs other cells single cell upregulation significant results
BAHCC1	4.08257e-53	1.29323	0.196	0.09	1.139e-48	ENSG00000291421	protein_coding	Prog like vs other cells single cell upregulation significant results
BAHCC1	4.08257e-53	1.29323	0.196	0.09	1.139e-48	ENSG00000266074	protein_coding	Prog like vs other cells single cell upregulation significant results
MSRB3	1.61876e-52	0.622888	0.298	0.186	4.51616e-48	ENSG00000174099	protein_coding	Prog like vs other cells single cell upregulation significant results
PRDX6	3.28907e-52	0.80733	0.341	0.205	9.17616e-48	ENSG00000117592	protein_coding	Prog like vs other cells single cell upregulation significant results
MLEC	9.04735e-51	0.671572	0.371	0.243	2.52412e-46	ENSG00000110917	protein_coding	Prog like vs other cells single cell upregulation significant results
MPG	1.05471e-50	0.958877	0.234	0.115	2.94254e-46	ENSG00000103152	protein_coding	Prog like vs other cells single cell upregulation significant results
PAICS	5.14726e-50	0.680175	0.366	0.232	1.43603e-45	ENSG00000128050	protein_coding	Prog like vs other cells single cell upregulation significant results
SYTL1	5.7476e-50	1.05537	0.156	0.065	1.60352e-45	ENSG00000142765	protein_coding	Prog like vs other cells single cell upregulation significant results
COMT	2.60562e-49	0.843404	0.304	0.171	7.26942e-45	ENSG00000093010	protein_coding	Prog like vs other cells single cell upregulation significant results
KDM5B	3.43653e-49	0.847458	0.264	0.153	9.58757e-45	ENSG00000117139	protein_coding	Prog like vs other cells single cell upregulation significant results
ARHGAP25	3.23859e-48	0.842147	0.209	0.1	9.03533e-44	ENSG00000163219	protein_coding	Prog like vs other cells single cell upregulation significant results
TM7SF3	1.40529e-47	0.850996	0.253	0.15	3.92062e-43	ENSG00000064115	protein_coding	Prog like vs other cells single cell upregulation significant results
ERG	2.10947e-47	1.06174	0.173	0.079	5.88521e-43	ENSG00000157554	protein_coding	Prog like vs other cells single cell upregulation significant results
CCT2	2.14592e-47	0.66336	0.38	0.247	5.98689e-43	ENSG00000166226	protein_coding	Prog like vs other cells single cell upregulation significant results
BCAT1	2.47663e-47	0.955346	0.235	0.124	6.90956e-43	ENSG00000060982	protein_coding	Prog like vs other cells single cell upregulation significant results
DNAJC1	1.09476e-46	0.621958	0.288	0.187	3.05426e-42	ENSG00000136770	protein_coding	Prog like vs other cells single cell upregulation significant results
GCSAML	1.74519e-46	1.66675	0.098	0.029	4.86889e-42	ENSG00000169224	protein_coding	Prog like vs other cells single cell upregulation significant results
TPSB2	2.82092e-46	1.75806	0.049	0.01	7.87009e-42	ENSG00000197253	protein_coding	Prog like vs other cells single cell upregulation significant results
RUNX1	3.14369e-46	0.716537	0.435	0.285	8.77059e-42	ENSG00000159216	protein_coding	Prog like vs other cells single cell upregulation significant results
NFE2	3.84499e-46	1.29369	0.163	0.068	1.07271e-41	ENSG00000123405	protein_coding	Prog like vs other cells single cell upregulation significant results
FBL	6.54286e-46	0.705645	0.326	0.204	1.82539e-41	ENSG00000280548	protein_coding	Prog like vs other cells single cell upregulation significant results
FBL	6.54286e-46	0.705645	0.326	0.204	1.82539e-41	ENSG00000105202	protein_coding	Prog like vs other cells single cell upregulation significant results
AIF1L	6.62915e-46	1.7692	0.09	0.027	1.84947e-41	ENSG00000126878	protein_coding	Prog like vs other cells single cell upregulation significant results
GADD45GIP1	1.14129e-45	0.737372	0.383	0.239	3.18408e-41	ENSG00000179271	protein_coding	Prog like vs other cells single cell upregulation significant results
NOP56	1.95801e-45	0.791512	0.414	0.271	5.46266e-41	ENSG00000101361	protein_coding	Prog like vs other cells single cell upregulation significant results
ADGRG1	2.09811e-44	1.41108	0.097	0.027	5.85351e-40	ENSG00000205336	protein_coding	Prog like vs other cells single cell upregulation significant results
PHB2	3.17355e-44	0.769385	0.327	0.209	8.8539e-40	ENSG00000215021	protein_coding	Prog like vs other cells single cell upregulation significant results
NPR3	3.40076e-44	0.820213	0.218	0.117	9.48778e-40	ENSG00000113389	protein_coding	Prog like vs other cells single cell upregulation significant results
LSM2	1.13077e-43	0.826261	0.219	0.121	3.15474e-39	ENSG00000224979	protein_coding	Prog like vs other cells single cell upregulation significant results
LSM2	1.13077e-43	0.826261	0.219	0.121	3.15474e-39	ENSG00000236826	protein_coding	Prog like vs other cells single cell upregulation significant results
LSM2	1.13077e-43	0.826261	0.219	0.121	3.15474e-39	ENSG00000231502	protein_coding	Prog like vs other cells single cell upregulation significant results
LSM2	1.13077e-43	0.826261	0.219	0.121	3.15474e-39	ENSG00000172850	protein_coding	Prog like vs other cells single cell upregulation significant results
LSM2	1.13077e-43	0.826261	0.219	0.121	3.15474e-39	ENSG00000225998	protein_coding	Prog like vs other cells single cell upregulation significant results
LSM2	1.13077e-43	0.826261	0.219	0.121	3.15474e-39	ENSG00000204392	protein_coding	Prog like vs other cells single cell upregulation significant results
ABCC1	3.61444e-43	1.27354	0.142	0.056	1.00839e-38	ENSG00000278183	protein_coding	Prog like vs other cells single cell upregulation significant results
ABCC1	3.61444e-43	1.27354	0.142	0.056	1.00839e-38	ENSG00000103222	protein_coding	Prog like vs other cells single cell upregulation significant results
CD99	2.9748e-42	0.611787	0.528	0.375	8.2994e-38	ENSG00000292348	protein_coding	Prog like vs other cells single cell upregulation significant results
CD99	2.9748e-42	0.611787	0.528	0.375	8.2994e-38	ENSG00000002586	protein_coding	Prog like vs other cells single cell upregulation significant results
MRPL57	1.51569e-41	0.98939	0.42	0.271	4.22863e-37	ENSG00000173141	protein_coding	Prog like vs other cells single cell upregulation significant results
CPNE1	1.58953e-41	0.859174	0.262	0.143	4.43463e-37	ENSG00000214078	protein_coding	Prog like vs other cells single cell upregulation significant results
GNA15	1.97841e-41	0.970193	0.174	0.082	5.51958e-37	ENSG00000060558	protein_coding	Prog like vs other cells single cell upregulation significant results
AHCY	3.39966e-41	1.037	0.206	0.109	9.48472e-37	ENSG00000101444	protein_coding	Prog like vs other cells single cell upregulation significant results
SUCNR1	8.18032e-41	1.52188	0.127	0.053	2.28223e-36	ENSG00000198829	protein_coding	Prog like vs other cells single cell upregulation significant results
ST3GAL4	8.23648e-41	1.64065	0.122	0.039	2.29789e-36	ENSG00000110080	protein_coding	Prog like vs other cells single cell upregulation significant results
MDK	8.48111e-41	1.19587	0.118	0.049	2.36614e-36	ENSG00000110492	protein_coding	Prog like vs other cells single cell upregulation significant results
MMRN1	1.8557e-40	1.08326	0.128	0.052	5.17721e-36	ENSG00000138722	protein_coding	Prog like vs other cells single cell upregulation significant results
LY6E	3.51208e-40	0.989669	0.179	0.078	9.79836e-36	ENSG00000278032	protein_coding	Prog like vs other cells single cell upregulation significant results
LY6E	3.51208e-40	0.989669	0.179	0.078	9.79836e-36	ENSG00000160932	protein_coding	Prog like vs other cells single cell upregulation significant results
APOC2	9.92437e-40	0.909341	0.103	0.055	2.7688e-35	ENSG00000234906	protein_coding	Prog like vs other cells single cell upregulation significant results
NME1	1.03478e-39	0.709148	0.306	0.197	2.88694e-35	ENSG00000239672	protein_coding	Prog like vs other cells single cell upregulation significant results
GNPTAB	2.41032e-39	0.632024	0.316	0.197	6.72454e-35	ENSG00000111670	protein_coding	Prog like vs other cells single cell upregulation significant results
MAP7	3.39654e-39	1.19893	0.197	0.092	9.476e-35	ENSG00000135525	protein_coding	Prog like vs other cells single cell upregulation significant results
AKR1C3	3.87064e-39	0.786655	0.182	0.096	1.07987e-34	ENSG00000196139	protein_coding	Prog like vs other cells single cell upregulation significant results
SLC17A9	4.02345e-39	1.3914	0.131	0.051	1.1225e-34	ENSG00000101194	protein_coding	Prog like vs other cells single cell upregulation significant results
BAALC	7.55248e-39	1.13576	0.13	0.049	2.10707e-34	ENSG00000164929	protein_coding	Prog like vs other cells single cell upregulation significant results
SLC39A3	1.19463e-38	1.13877	0.145	0.076	3.33289e-34	ENSG00000141873	protein_coding	Prog like vs other cells single cell upregulation significant results
RAC2	1.34408e-38	0.618164	0.336	0.216	3.74985e-34	ENSG00000128340	protein_coding	Prog like vs other cells single cell upregulation significant results
LAMTOR1	1.48357e-38	0.858568	0.264	0.155	4.13901e-34	ENSG00000149357	protein_coding	Prog like vs other cells single cell upregulation significant results
DCTPP1	2.11575e-38	1.14217	0.152	0.072	5.90273e-34	ENSG00000179958	protein_coding	Prog like vs other cells single cell upregulation significant results
VNN1	2.95424e-38	1.48293	0.126	0.039	8.24204e-34	ENSG00000112299	protein_coding	Prog like vs other cells single cell upregulation significant results
RUNX1T1	5.23538e-38	0.978056	0.056	0.031	1.46062e-33	ENSG00000079102	protein_coding	Prog like vs other cells single cell upregulation significant results
MCM2	5.31341e-38	1.52414	0.116	0.049	1.48239e-33	ENSG00000073111	protein_coding	Prog like vs other cells single cell upregulation significant results
CDK4	8.51692e-38	1.03957	0.195	0.109	2.37614e-33	ENSG00000135446	protein_coding	Prog like vs other cells single cell upregulation significant results
HNRNPF	1.16594e-37	0.619663	0.362	0.243	3.25285e-33	ENSG00000169813	protein_coding	Prog like vs other cells single cell upregulation significant results
CXXC5	1.46047e-37	0.808187	0.213	0.116	4.07456e-33	ENSG00000171604	protein_coding	Prog like vs other cells single cell upregulation significant results
CPT1A	1.77952e-37	0.639757	0.366	0.249	4.96469e-33	ENSG00000110090	protein_coding	Prog like vs other cells single cell upregulation significant results
COL24A1	2.16235e-37	1.33197	0.108	0.042	6.03273e-33	ENSG00000171502	protein_coding	Prog like vs other cells single cell upregulation significant results
ATP1B1	3.02411e-37	1.18446	0.136	0.058	8.43697e-33	ENSG00000143153	protein_coding	Prog like vs other cells single cell upregulation significant results
MAPKAPK3	4.3611e-37	0.88896	0.187	0.103	1.2167e-32	ENSG00000114738	protein_coding	Prog like vs other cells single cell upregulation significant results
SEPHS2	4.37546e-37	0.839549	0.196	0.107	1.22071e-32	ENSG00000179918	protein_coding	Prog like vs other cells single cell upregulation significant results
GOLGA8B	5.74699e-37	1.04031	0.133	0.06	1.60335e-32	ENSG00000215252	protein_coding	Prog like vs other cells single cell upregulation significant results
PM20D2	1.16677e-36	0.867577	0.197	0.112	3.25517e-32	ENSG00000146281	protein_coding	Prog like vs other cells single cell upregulation significant results
HHEX	1.66811e-36	0.747954	0.227	0.123	4.65386e-32	ENSG00000152804	protein_coding	Prog like vs other cells single cell upregulation significant results
NPW	3.21899e-36	2.27773	0.067	0.017	8.98067e-32	ENSG00000291946	protein_coding	Prog like vs other cells single cell upregulation significant results
NPW	3.21899e-36	2.27773	0.067	0.017	8.98067e-32	ENSG00000183971	protein_coding	Prog like vs other cells single cell upregulation significant results
DDAH2	5.11381e-36	0.793173	0.223	0.13	1.4267e-31	ENSG00000227317	protein_coding	Prog like vs other cells single cell upregulation significant results
DDAH2	5.11381e-36	0.793173	0.223	0.13	1.4267e-31	ENSG00000226634	protein_coding	Prog like vs other cells single cell upregulation significant results
DDAH2	5.11381e-36	0.793173	0.223	0.13	1.4267e-31	ENSG00000228128	protein_coding	Prog like vs other cells single cell upregulation significant results
DDAH2	5.11381e-36	0.793173	0.223	0.13	1.4267e-31	ENSG00000233076	protein_coding	Prog like vs other cells single cell upregulation significant results
DDAH2	5.11381e-36	0.793173	0.223	0.13	1.4267e-31	ENSG00000206395	protein_coding	Prog like vs other cells single cell upregulation significant results
DDAH2	5.11381e-36	0.793173	0.223	0.13	1.4267e-31	ENSG00000225635	protein_coding	Prog like vs other cells single cell upregulation significant results
DDAH2	5.11381e-36	0.793173	0.223	0.13	1.4267e-31	ENSG00000213722	protein_coding	Prog like vs other cells single cell upregulation significant results
TFPI	7.35011e-36	0.958991	0.187	0.096	2.05061e-31	ENSG00000003436	protein_coding	Prog like vs other cells single cell upregulation significant results
SSBP2	1.81242e-35	0.855662	0.186	0.095	5.05646e-31	ENSG00000145687	protein_coding	Prog like vs other cells single cell upregulation significant results
EXOSC5	2.03255e-35	1.24592	0.128	0.057	5.67062e-31	ENSG00000077348	protein_coding	Prog like vs other cells single cell upregulation significant results
TPSD1	2.33026e-35	1.90524	0.035	0.007	6.50119e-31	ENSG00000095917	protein_coding	Prog like vs other cells single cell upregulation significant results
SPINT2	3.40914e-35	0.754439	0.204	0.123	9.51117e-31	ENSG00000167642	protein_coding	Prog like vs other cells single cell upregulation significant results
FAM219B	7.10491e-35	1.13839	0.13	0.055	1.9822e-30	ENSG00000178761	protein_coding	Prog like vs other cells single cell upregulation significant results
NREP	8.22548e-35	0.583019	0.311	0.206	2.29483e-30	ENSG00000134986	protein_coding	Prog like vs other cells single cell upregulation significant results
ETS2	3.44688e-34	0.826473	0.315	0.185	9.61644e-30	ENSG00000157557	protein_coding	Prog like vs other cells single cell upregulation significant results
ADA	4.13186e-34	1.16988	0.127	0.051	1.15275e-29	ENSG00000196839	protein_coding	Prog like vs other cells single cell upregulation significant results
CCT7	1.22881e-33	0.647843	0.267	0.168	3.42826e-29	ENSG00000135624	protein_coding	Prog like vs other cells single cell upregulation significant results
MLC1	1.32864e-33	1.407	0.141	0.057	3.70676e-29	ENSG00000100427	protein_coding	Prog like vs other cells single cell upregulation significant results
PTPN7	2.41225e-33	0.944777	0.164	0.086	6.72992e-29	ENSG00000143851	protein_coding	Prog like vs other cells single cell upregulation significant results
S100Z	1.4102e-32	0.991285	0.106	0.044	3.93433e-28	ENSG00000171643	protein_coding	Prog like vs other cells single cell upregulation significant results
CCS	1.4477e-32	0.746457	0.129	0.063	4.03895e-28	ENSG00000173992	protein_coding	Prog like vs other cells single cell upregulation significant results
PAN3	4.09826e-32	0.717345	0.31	0.192	1.14337e-27	ENSG00000152520	protein_coding	Prog like vs other cells single cell upregulation significant results
FSCN1	4.44611e-32	1.39043	0.1	0.038	1.24042e-27	ENSG00000075618	protein_coding	Prog like vs other cells single cell upregulation significant results
CSNK2B	5.67266e-32	0.860177	0.175	0.097	1.58262e-27	ENSG00000204435	protein_coding	Prog like vs other cells single cell upregulation significant results
CSNK2B	5.67266e-32	0.860177	0.175	0.097	1.58262e-27	ENSG00000230700	protein_coding	Prog like vs other cells single cell upregulation significant results
CSNK2B	5.67266e-32	0.860177	0.175	0.097	1.58262e-27	ENSG00000224774	protein_coding	Prog like vs other cells single cell upregulation significant results
CSNK2B	5.67266e-32	0.860177	0.175	0.097	1.58262e-27	ENSG00000228875	protein_coding	Prog like vs other cells single cell upregulation significant results
CSNK2B	5.67266e-32	0.860177	0.175	0.097	1.58262e-27	ENSG00000232960	protein_coding	Prog like vs other cells single cell upregulation significant results
CSNK2B	5.67266e-32	0.860177	0.175	0.097	1.58262e-27	ENSG00000224398	protein_coding	Prog like vs other cells single cell upregulation significant results
CSNK2B	5.67266e-32	0.860177	0.175	0.097	1.58262e-27	ENSG00000206406	protein_coding	Prog like vs other cells single cell upregulation significant results
CDCA7	6.8341e-32	0.978936	0.172	0.094	1.90665e-27	ENSG00000144354	protein_coding	Prog like vs other cells single cell upregulation significant results
HERC2	7.23574e-32	0.620422	0.306	0.196	2.0187e-27	ENSG00000277278	protein_coding	Prog like vs other cells single cell upregulation significant results
HERC2	7.23574e-32	0.620422	0.306	0.196	2.0187e-27	ENSG00000276802	protein_coding	Prog like vs other cells single cell upregulation significant results
HERC2	7.23574e-32	0.620422	0.306	0.196	2.0187e-27	ENSG00000128731	protein_coding	Prog like vs other cells single cell upregulation significant results
PRAME	7.53539e-32	1.06465	0.068	0.031	2.1023e-27	ENSG00000185686	protein_coding	Prog like vs other cells single cell upregulation significant results
PRAME	7.53539e-32	1.06465	0.068	0.031	2.1023e-27	ENSG00000275013	protein_coding	Prog like vs other cells single cell upregulation significant results
TNFRSF4	1.32287e-31	2.18714	0.054	0.009	3.69066e-27	ENSG00000186827	protein_coding	Prog like vs other cells single cell upregulation significant results
ORAI1	2.15374e-31	1.33615	0.087	0.031	6.00871e-27	ENSG00000293604	protein_coding	Prog like vs other cells single cell upregulation significant results
ORAI1	2.15374e-31	1.33615	0.087	0.031	6.00871e-27	ENSG00000276045	protein_coding	Prog like vs other cells single cell upregulation significant results
MAX	2.33394e-31	0.694002	0.226	0.135	6.51147e-27	ENSG00000125952	protein_coding	Prog like vs other cells single cell upregulation significant results
CEP70	2.35717e-31	1.3664	0.155	0.076	6.57627e-27	ENSG00000114107	protein_coding	Prog like vs other cells single cell upregulation significant results
CD82	2.78663e-31	0.803765	0.21	0.127	7.77442e-27	ENSG00000085117	protein_coding	Prog like vs other cells single cell upregulation significant results
GOLGA8A	2.94221e-31	0.654791	0.142	0.078	8.20847e-27	ENSG00000291995	protein_coding	Prog like vs other cells single cell upregulation significant results
GOLGA8A	2.94221e-31	0.654791	0.142	0.078	8.20847e-27	ENSG00000175265	protein_coding	Prog like vs other cells single cell upregulation significant results
TEX30	3.79824e-31	1.21651	0.136	0.066	1.05967e-26	ENSG00000151287	protein_coding	Prog like vs other cells single cell upregulation significant results
PFKP	4.1713e-31	1.07915	0.145	0.068	1.16375e-26	ENSG00000067057	protein_coding	Prog like vs other cells single cell upregulation significant results
GRHPR	5.21592e-31	0.869201	0.174	0.095	1.45519e-26	ENSG00000137106	protein_coding	Prog like vs other cells single cell upregulation significant results
MEX3B	6.31109e-31	1.36214	0.07	0.029	1.76073e-26	ENSG00000183496	protein_coding	Prog like vs other cells single cell upregulation significant results
FARSA	6.88575e-31	1.06045	0.122	0.06	1.92105e-26	ENSG00000179115	protein_coding	Prog like vs other cells single cell upregulation significant results
FAM216A	8.44353e-31	0.95422	0.167	0.093	2.35566e-26	ENSG00000204856	protein_coding	Prog like vs other cells single cell upregulation significant results
UBA7	2.03089e-30	1.01684	0.133	0.064	5.66597e-26	ENSG00000182179	protein_coding	Prog like vs other cells single cell upregulation significant results
INPP4B	9.56148e-30	0.713874	0.122	0.054	2.66756e-25	ENSG00000109452	protein_coding	Prog like vs other cells single cell upregulation significant results
UBASH3B	1.93073e-29	0.997792	0.149	0.07	5.38654e-25	ENSG00000154127	protein_coding	Prog like vs other cells single cell upregulation significant results
VAV3	2.01254e-29	0.625573	0.206	0.129	5.61478e-25	ENSG00000134215	protein_coding	Prog like vs other cells single cell upregulation significant results
IVD	2.48375e-29	0.678164	0.2	0.119	6.92941e-25	ENSG00000128928	protein_coding	Prog like vs other cells single cell upregulation significant results
GOLGA8N	2.62859e-29	0.985096	0.121	0.063	7.3335e-25	ENSG00000283589	protein_coding	Prog like vs other cells single cell upregulation significant results
GOLGA8N	2.62859e-29	0.985096	0.121	0.063	7.3335e-25	ENSG00000232653	protein_coding	Prog like vs other cells single cell upregulation significant results
CCND2	3.25813e-29	0.604061	0.361	0.243	9.08986e-25	ENSG00000118971	protein_coding	Prog like vs other cells single cell upregulation significant results
ERGIC1	9.77991e-29	0.821324	0.162	0.089	2.7285e-24	ENSG00000113719	protein_coding	Prog like vs other cells single cell upregulation significant results
DNMT3A	1.6794e-28	0.772034	0.204	0.122	4.68536e-24	ENSG00000119772	protein_coding	Prog like vs other cells single cell upregulation significant results
UNG	2.68649e-28	1.1754	0.118	0.063	7.49505e-24	ENSG00000076248	protein_coding	Prog like vs other cells single cell upregulation significant results
SLC35F2	2.70878e-28	1.7328	0.132	0.051	7.55722e-24	ENSG00000110660	protein_coding	Prog like vs other cells single cell upregulation significant results
PCNA	2.78657e-28	0.723831	0.263	0.183	7.77424e-24	ENSG00000132646	protein_coding	Prog like vs other cells single cell upregulation significant results
CISH	3.23104e-28	1.20646	0.057	0.02	9.01427e-24	ENSG00000114737	protein_coding	Prog like vs other cells single cell upregulation significant results
STAT5A	3.30996e-28	0.816029	0.183	0.101	9.23445e-24	ENSG00000126561	protein_coding	Prog like vs other cells single cell upregulation significant results
IL3RA	3.61983e-28	0.935287	0.12	0.056	1.0099e-23	ENSG00000292332	protein_coding	Prog like vs other cells single cell upregulation significant results
IL3RA	3.61983e-28	0.935287	0.12	0.056	1.0099e-23	ENSG00000185291	protein_coding	Prog like vs other cells single cell upregulation significant results
ZMIZ1	7.69459e-28	0.820083	0.223	0.129	2.14671e-23	ENSG00000108175	protein_coding	Prog like vs other cells single cell upregulation significant results
SPAG6	8.89022e-28	1.91147	0.055	0.014	2.48028e-23	ENSG00000077327	protein_coding	Prog like vs other cells single cell upregulation significant results
MCM3	1.06324e-27	0.690813	0.238	0.155	2.96634e-23	ENSG00000112118	protein_coding	Prog like vs other cells single cell upregulation significant results
GSDMD	1.06956e-27	0.839566	0.17	0.094	2.98396e-23	ENSG00000278718	protein_coding	Prog like vs other cells single cell upregulation significant results
GSDMD	1.06956e-27	0.839566	0.17	0.094	2.98396e-23	ENSG00000104518	protein_coding	Prog like vs other cells single cell upregulation significant results
TIMM13	1.1714e-27	0.621764	0.285	0.196	3.26809e-23	ENSG00000099800	protein_coding	Prog like vs other cells single cell upregulation significant results
TMEM123	1.44153e-27	0.60699	0.579	0.442	4.02173e-23	ENSG00000152558	protein_coding	Prog like vs other cells single cell upregulation significant results
PFKL	1.93397e-27	0.771697	0.178	0.097	5.39558e-23	ENSG00000141959	protein_coding	Prog like vs other cells single cell upregulation significant results
IDH2	8.60066e-27	0.673782	0.216	0.142	2.3995e-22	ENSG00000182054	protein_coding	Prog like vs other cells single cell upregulation significant results
CHD1L	1.01019e-26	0.70155	0.224	0.14	2.81833e-22	ENSG00000131778	protein_coding	Prog like vs other cells single cell upregulation significant results
TPSAB1	1.01027e-26	1.41069	0.053	0.016	2.81856e-22	ENSG00000172236	protein_coding	Prog like vs other cells single cell upregulation significant results
EPDR1	1.16878e-26	1.5527	0.069	0.029	3.26077e-22	ENSG00000086289	protein_coding	Prog like vs other cells single cell upregulation significant results
SV2A	1.3008e-26	1.47604	0.061	0.022	3.62911e-22	ENSG00000159164	protein_coding	Prog like vs other cells single cell upregulation significant results
NME4	1.42791e-26	0.862082	0.148	0.089	3.98374e-22	ENSG00000103202	protein_coding	Prog like vs other cells single cell upregulation significant results
APRT	1.62577e-26	0.609458	0.289	0.188	4.53574e-22	ENSG00000198931	protein_coding	Prog like vs other cells single cell upregulation significant results
CNST	1.65527e-26	0.598054	0.256	0.163	4.61804e-22	ENSG00000162852	protein_coding	Prog like vs other cells single cell upregulation significant results
TM4SF1	1.90486e-26	1.93479	0.067	0.013	5.31437e-22	ENSG00000169908	protein_coding	Prog like vs other cells single cell upregulation significant results
SERPINB6	1.91534e-26	0.645142	0.207	0.125	5.34361e-22	ENSG00000124570	protein_coding	Prog like vs other cells single cell upregulation significant results
PLAGL1	2.38358e-26	0.994637	0.127	0.065	6.64995e-22	ENSG00000118495	protein_coding	Prog like vs other cells single cell upregulation significant results
GOLGA8M	2.45316e-26	1.21655	0.048	0.017	6.84408e-22	ENSG00000188626	protein_coding	Prog like vs other cells single cell upregulation significant results
UMODL1	2.49785e-26	1.6058	0.038	0.012	6.96874e-22	ENSG00000177398	protein_coding	Prog like vs other cells single cell upregulation significant results
CCNB1IP1	2.9897e-26	0.748981	0.161	0.093	8.34096e-22	ENSG00000291784	protein_coding	Prog like vs other cells single cell upregulation significant results
CCNB1IP1	2.9897e-26	0.748981	0.161	0.093	8.34096e-22	ENSG00000100814	protein_coding	Prog like vs other cells single cell upregulation significant results
CAV1	3.45129e-26	1.0883	0.052	0.028	9.62875e-22	ENSG00000105974	protein_coding	Prog like vs other cells single cell upregulation significant results
C11orf54	3.50339e-26	0.72686	0.171	0.091	9.77412e-22	ENSG00000182919	protein_coding	Prog like vs other cells single cell upregulation significant results
METTL26	3.54137e-26	0.866102	0.19	0.112	9.88006e-22	ENSG00000130731	protein_coding	Prog like vs other cells single cell upregulation significant results
XIRP2	4.8454e-26	2.35148	0.043	0.007	1.35182e-21	ENSG00000163092	protein_coding	Prog like vs other cells single cell upregulation significant results
THSD7A	4.90285e-26	1.02786	0.043	0.022	1.36785e-21	ENSG00000005108	protein_coding	Prog like vs other cells single cell upregulation significant results
ADGRG5	4.98134e-26	1.4144	0.058	0.019	1.38974e-21	ENSG00000159618	protein_coding	Prog like vs other cells single cell upregulation significant results
MBOAT7	6.46362e-26	0.747043	0.145	0.075	1.80329e-21	ENSG00000277733	protein_coding	Prog like vs other cells single cell upregulation significant results
MBOAT7	6.46362e-26	0.747043	0.145	0.075	1.80329e-21	ENSG00000278322	protein_coding	Prog like vs other cells single cell upregulation significant results
MBOAT7	6.46362e-26	0.747043	0.145	0.075	1.80329e-21	ENSG00000276935	protein_coding	Prog like vs other cells single cell upregulation significant results
MBOAT7	6.46362e-26	0.747043	0.145	0.075	1.80329e-21	ENSG00000278519	protein_coding	Prog like vs other cells single cell upregulation significant results
MBOAT7	6.46362e-26	0.747043	0.145	0.075	1.80329e-21	ENSG00000277923	protein_coding	Prog like vs other cells single cell upregulation significant results
MBOAT7	6.46362e-26	0.747043	0.145	0.075	1.80329e-21	ENSG00000277025	protein_coding	Prog like vs other cells single cell upregulation significant results
MBOAT7	6.46362e-26	0.747043	0.145	0.075	1.80329e-21	ENSG00000275118	protein_coding	Prog like vs other cells single cell upregulation significant results
MBOAT7	6.46362e-26	0.747043	0.145	0.075	1.80329e-21	ENSG00000273592	protein_coding	Prog like vs other cells single cell upregulation significant results
MBOAT7	6.46362e-26	0.747043	0.145	0.075	1.80329e-21	ENSG00000274194	protein_coding	Prog like vs other cells single cell upregulation significant results
MBOAT7	6.46362e-26	0.747043	0.145	0.075	1.80329e-21	ENSG00000125505	protein_coding	Prog like vs other cells single cell upregulation significant results
PRR5L	6.90202e-26	1.283	0.049	0.014	1.92559e-21	ENSG00000135362	protein_coding	Prog like vs other cells single cell upregulation significant results
THYN1	7.11275e-26	0.798659	0.206	0.122	1.98439e-21	ENSG00000151500	protein_coding	Prog like vs other cells single cell upregulation significant results
BGLAP	8.51659e-26	1.53339	0.043	0.017	2.37604e-21	ENSG00000242252	protein_coding	Prog like vs other cells single cell upregulation significant results
QPRT	8.96436e-26	1.1592	0.091	0.041	2.50097e-21	ENSG00000103485	protein_coding	Prog like vs other cells single cell upregulation significant results
NUDT5	1.09242e-25	0.711177	0.205	0.122	3.04776e-21	ENSG00000165609	protein_coding	Prog like vs other cells single cell upregulation significant results
PSMG3	1.17297e-25	1.00307	0.147	0.077	3.27248e-21	ENSG00000157778	protein_coding	Prog like vs other cells single cell upregulation significant results
KRT18	1.34436e-25	1.41678	0.065	0.024	3.75064e-21	ENSG00000111057	protein_coding	Prog like vs other cells single cell upregulation significant results
HOXB3	1.43431e-25	0.987864	0.122	0.061	4.0016e-21	ENSG00000120093	protein_coding	Prog like vs other cells single cell upregulation significant results
FKBP4	2.20573e-25	1.0708	0.13	0.067	6.15376e-21	ENSG00000004478	protein_coding	Prog like vs other cells single cell upregulation significant results
BCAP31	2.99876e-25	0.615056	0.271	0.182	8.36623e-21	ENSG00000185825	protein_coding	Prog like vs other cells single cell upregulation significant results
LYRM1	3.02551e-25	0.909864	0.126	0.068	8.44087e-21	ENSG00000102897	protein_coding	Prog like vs other cells single cell upregulation significant results
UBE2L6	4.59385e-25	0.784389	0.149	0.079	1.28164e-20	ENSG00000156587	protein_coding	Prog like vs other cells single cell upregulation significant results
SNRPC	7.70108e-25	0.582756	0.307	0.217	2.14853e-20	ENSG00000124562	protein_coding	Prog like vs other cells single cell upregulation significant results
CYTL1	7.71308e-25	0.734612	0.174	0.108	2.15187e-20	ENSG00000170891	protein_coding	Prog like vs other cells single cell upregulation significant results
SCAMP2	1.04937e-24	0.620118	0.179	0.103	2.92764e-20	ENSG00000140497	protein_coding	Prog like vs other cells single cell upregulation significant results
TNFRSF1A	1.09273e-24	0.618663	0.152	0.086	3.04861e-20	ENSG00000067182	protein_coding	Prog like vs other cells single cell upregulation significant results
NOLC1	1.19854e-24	0.644769	0.256	0.17	3.34381e-20	ENSG00000166197	protein_coding	Prog like vs other cells single cell upregulation significant results
DNMT3B	1.23858e-24	2.0124	0.054	0.013	3.45553e-20	ENSG00000088305	protein_coding	Prog like vs other cells single cell upregulation significant results
YDJC	1.41228e-24	1.0215	0.097	0.047	3.94012e-20	ENSG00000161179	protein_coding	Prog like vs other cells single cell upregulation significant results
MCM4	1.54816e-24	0.75153	0.24	0.171	4.3192e-20	ENSG00000104738	protein_coding	Prog like vs other cells single cell upregulation significant results
HNRNPA1L2	2.27033e-24	0.611344	0.213	0.139	6.33399e-20	ENSG00000139675	protein_coding	Prog like vs other cells single cell upregulation significant results
STN1	3.8243e-24	0.779452	0.119	0.062	1.06694e-19	ENSG00000107960	protein_coding	Prog like vs other cells single cell upregulation significant results
BEX3	4.00723e-24	0.740537	0.171	0.104	1.11798e-19	ENSG00000166681	protein_coding	Prog like vs other cells single cell upregulation significant results
MFNG	4.08854e-24	0.918175	0.146	0.076	1.14066e-19	ENSG00000100060	protein_coding	Prog like vs other cells single cell upregulation significant results
GNAI1	5.06099e-24	0.943865	0.086	0.04	1.41197e-19	ENSG00000127955	protein_coding	Prog like vs other cells single cell upregulation significant results
CDCP1	5.49133e-24	1.28321	0.058	0.021	1.53203e-19	ENSG00000163814	protein_coding	Prog like vs other cells single cell upregulation significant results
MMP7	5.54932e-24	2.62428	0.048	0.007	1.54821e-19	ENSG00000137673	protein_coding	Prog like vs other cells single cell upregulation significant results
TGIF2	5.67821e-24	0.75988	0.129	0.071	1.58416e-19	ENSG00000118707	protein_coding	Prog like vs other cells single cell upregulation significant results
GCSH	6.33715e-24	0.825296	0.169	0.109	1.768e-19	ENSG00000291958	protein_coding	Prog like vs other cells single cell upregulation significant results
GCSH	6.33715e-24	0.825296	0.169	0.109	1.768e-19	ENSG00000140905	protein_coding	Prog like vs other cells single cell upregulation significant results
CT45A1	8.07357e-24	2.36789	0.029	0.006	2.25245e-19	ENSG00000268940	protein_coding	Prog like vs other cells single cell upregulation significant results
ESAM	9.70293e-24	1.71933	0.064	0.017	2.70702e-19	ENSG00000149564	protein_coding	Prog like vs other cells single cell upregulation significant results
IPO5	1.00943e-23	0.629574	0.269	0.183	2.81622e-19	ENSG00000065150	protein_coding	Prog like vs other cells single cell upregulation significant results
MCM7	1.28826e-23	0.65328	0.194	0.136	3.59411e-19	ENSG00000166508	protein_coding	Prog like vs other cells single cell upregulation significant results
VSTM4	1.41789e-23	2.69904	0.034	0.005	3.95577e-19	ENSG00000165633	protein_coding	Prog like vs other cells single cell upregulation significant results
HOXA10	1.55972e-23	0.830506	0.157	0.094	4.35146e-19	ENSG00000253293	protein_coding	Prog like vs other cells single cell upregulation significant results
SKIDA1	1.73994e-23	1.98449	0.047	0.012	4.85426e-19	ENSG00000180592	protein_coding	Prog like vs other cells single cell upregulation significant results
PSMB5	2.03994e-23	0.755765	0.168	0.1	5.69122e-19	ENSG00000100804	protein_coding	Prog like vs other cells single cell upregulation significant results
RUVBL1	2.71117e-23	0.741073	0.19	0.115	7.56389e-19	ENSG00000175792	protein_coding	Prog like vs other cells single cell upregulation significant results
DHTKD1	3.15317e-23	0.899197	0.113	0.061	8.79704e-19	ENSG00000181192	protein_coding	Prog like vs other cells single cell upregulation significant results
NIT2	3.60093e-23	0.9603	0.126	0.067	1.00462e-18	ENSG00000114021	protein_coding	Prog like vs other cells single cell upregulation significant results
NCF4	3.86716e-23	0.760137	0.172	0.097	1.0789e-18	ENSG00000100365	protein_coding	Prog like vs other cells single cell upregulation significant results
NCF4	3.86716e-23	0.760137	0.172	0.097	1.0789e-18	ENSG00000275990	protein_coding	Prog like vs other cells single cell upregulation significant results
RCBTB1	4.1722e-23	0.927653	0.099	0.049	1.164e-18	ENSG00000136144	protein_coding	Prog like vs other cells single cell upregulation significant results
LGALS9	6.11252e-23	0.787879	0.179	0.102	1.70533e-18	ENSG00000168961	protein_coding	Prog like vs other cells single cell upregulation significant results
NRG4	6.28536e-23	1.00722	0.062	0.03	1.75355e-18	ENSG00000169752	protein_coding	Prog like vs other cells single cell upregulation significant results
WDR18	8.14951e-23	1.2934	0.085	0.037	2.27363e-18	ENSG00000065268	protein_coding	Prog like vs other cells single cell upregulation significant results
IMP3	9.34492e-23	0.774069	0.146	0.08	2.60714e-18	ENSG00000177971	protein_coding	Prog like vs other cells single cell upregulation significant results
ADAM28	1.01389e-22	0.582254	0.162	0.097	2.82866e-18	ENSG00000042980	protein_coding	Prog like vs other cells single cell upregulation significant results
OAF	1.58444e-22	1.79118	0.087	0.029	4.42042e-18	ENSG00000184232	protein_coding	Prog like vs other cells single cell upregulation significant results
MYCN	1.74669e-22	1.97076	0.041	0.009	4.87308e-18	ENSG00000134323	protein_coding	Prog like vs other cells single cell upregulation significant results
DKC1	1.74944e-22	0.612772	0.241	0.161	4.88075e-18	ENSG00000130826	protein_coding	Prog like vs other cells single cell upregulation significant results
CHEK1	1.87194e-22	1.17525	0.17	0.1	5.22252e-18	ENSG00000149554	protein_coding	Prog like vs other cells single cell upregulation significant results
TTC24	1.88961e-22	1.5167	0.073	0.024	5.27182e-18	ENSG00000291760	protein_coding	Prog like vs other cells single cell upregulation significant results
TTC24	1.88961e-22	1.5167	0.073	0.024	5.27182e-18	ENSG00000187862	protein_coding	Prog like vs other cells single cell upregulation significant results
APOL4	2.45976e-22	1.32384	0.052	0.021	6.86248e-18	ENSG00000100336	protein_coding	Prog like vs other cells single cell upregulation significant results
GPN3	2.6382e-22	0.762794	0.189	0.117	7.3603e-18	ENSG00000111231	protein_coding	Prog like vs other cells single cell upregulation significant results
DAPK1	2.98598e-22	0.9903	0.123	0.06	8.33058e-18	ENSG00000196730	protein_coding	Prog like vs other cells single cell upregulation significant results
MAT2A	3.01252e-22	0.681685	0.185	0.12	8.40462e-18	ENSG00000168906	protein_coding	Prog like vs other cells single cell upregulation significant results
DUSP3	9.99075e-22	0.706293	0.152	0.087	2.78732e-17	ENSG00000108861	protein_coding	Prog like vs other cells single cell upregulation significant results
AKR7A2	1.0054e-21	0.716025	0.131	0.079	2.80497e-17	ENSG00000053371	protein_coding	Prog like vs other cells single cell upregulation significant results
STMN3	1.06306e-21	0.939769	0.092	0.043	2.96584e-17	ENSG00000197457	protein_coding	Prog like vs other cells single cell upregulation significant results
FAM47E	1.10625e-21	2.5181	0.028	0.004	3.08632e-17	ENSG00000189157	protein_coding	Prog like vs other cells single cell upregulation significant results
NOB1	1.22707e-21	0.707961	0.187	0.118	3.42339e-17	ENSG00000141101	protein_coding	Prog like vs other cells single cell upregulation significant results
JPH1	1.30399e-21	2.45154	0.024	0.004	3.638e-17	ENSG00000104369	protein_coding	Prog like vs other cells single cell upregulation significant results
ACBD6	1.50752e-21	0.590524	0.192	0.123	4.20583e-17	ENSG00000230124	protein_coding	Prog like vs other cells single cell upregulation significant results
GTSF1	1.81595e-21	0.929439	0.161	0.09	5.06632e-17	ENSG00000170627	protein_coding	Prog like vs other cells single cell upregulation significant results
ABHD17B	2.05256e-21	0.950312	0.1	0.049	5.72644e-17	ENSG00000107362	protein_coding	Prog like vs other cells single cell upregulation significant results
JPT2	2.05422e-21	1.04142	0.11	0.058	5.73107e-17	ENSG00000206053	protein_coding	Prog like vs other cells single cell upregulation significant results
NKX2-1	2.33142e-21	1.02312	0.038	0.017	6.50442e-17	ENSG00000136352	protein_coding	Prog like vs other cells single cell upregulation significant results
DOCK1	2.3591e-21	0.914488	0.067	0.033	6.58166e-17	ENSG00000150760	protein_coding	Prog like vs other cells single cell upregulation significant results
HACD3	2.49114e-21	0.69027	0.189	0.122	6.95003e-17	ENSG00000074696	protein_coding	Prog like vs other cells single cell upregulation significant results
LPIN1	2.7212e-21	0.861819	0.114	0.057	7.59186e-17	ENSG00000134324	protein_coding	Prog like vs other cells single cell upregulation significant results
CRYGD	3.00546e-21	2.43922	0.031	0.007	8.38493e-17	ENSG00000285434	protein_coding	Prog like vs other cells single cell upregulation significant results
CRYGD	3.00546e-21	2.43922	0.031	0.007	8.38493e-17	ENSG00000118231	protein_coding	Prog like vs other cells single cell upregulation significant results
LDLRAD2	3.02965e-21	1.59732	0.053	0.018	8.45242e-17	ENSG00000187942	protein_coding	Prog like vs other cells single cell upregulation significant results
NPDC1	4.05916e-21	1.62083	0.079	0.024	1.13246e-16	ENSG00000107281	protein_coding	Prog like vs other cells single cell upregulation significant results
LYL1	4.07208e-21	0.872638	0.118	0.061	1.13607e-16	ENSG00000104903	protein_coding	Prog like vs other cells single cell upregulation significant results
PPP6R1	6.82022e-21	0.796117	0.186	0.108	1.90277e-16	ENSG00000105063	protein_coding	Prog like vs other cells single cell upregulation significant results
ACY3	1.07816e-20	1.01522	0.057	0.024	3.00796e-16	ENSG00000132744	protein_coding	Prog like vs other cells single cell upregulation significant results
ZDHHC24	1.12179e-20	1.00004	0.112	0.06	3.12968e-16	ENSG00000174165	protein_coding	Prog like vs other cells single cell upregulation significant results
FARSB	1.26392e-20	0.796394	0.13	0.078	3.52622e-16	ENSG00000116120	protein_coding	Prog like vs other cells single cell upregulation significant results
NFIX	1.67295e-20	0.819731	0.119	0.072	4.66736e-16	ENSG00000008441	protein_coding	Prog like vs other cells single cell upregulation significant results
GATM	1.80311e-20	1.10209	0.059	0.029	5.03048e-16	ENSG00000171766	protein_coding	Prog like vs other cells single cell upregulation significant results
GOLGA8O	2.09627e-20	1.23719	0.041	0.015	5.84839e-16	ENSG00000206127	protein_coding	Prog like vs other cells single cell upregulation significant results
KLHL9	2.18421e-20	0.708256	0.129	0.075	6.09373e-16	ENSG00000198642	protein_coding	Prog like vs other cells single cell upregulation significant results
NTHL1	2.19198e-20	1.38562	0.07	0.025	6.11542e-16	ENSG00000065057	protein_coding	Prog like vs other cells single cell upregulation significant results
F11R	2.20283e-20	0.713221	0.151	0.083	6.14569e-16	ENSG00000158769	protein_coding	Prog like vs other cells single cell upregulation significant results
MAGED1	2.39065e-20	0.933167	0.083	0.04	6.66968e-16	ENSG00000179222	protein_coding	Prog like vs other cells single cell upregulation significant results
HOXA6	3.27635e-20	1.41879	0.055	0.022	9.14069e-16	ENSG00000106006	protein_coding	Prog like vs other cells single cell upregulation significant results
PTP4A3	3.40589e-20	0.978993	0.047	0.017	9.5021e-16	ENSG00000291470	protein_coding	Prog like vs other cells single cell upregulation significant results
PTP4A3	3.40589e-20	0.978993	0.047	0.017	9.5021e-16	ENSG00000275575	protein_coding	Prog like vs other cells single cell upregulation significant results
PTP4A3	3.40589e-20	0.978993	0.047	0.017	9.5021e-16	ENSG00000184489	protein_coding	Prog like vs other cells single cell upregulation significant results
PSMA5	4.68363e-20	0.595342	0.22	0.151	1.30669e-15	ENSG00000143106	protein_coding	Prog like vs other cells single cell upregulation significant results
TK1	6.0801e-20	1.01834	0.106	0.065	1.69629e-15	ENSG00000167900	protein_coding	Prog like vs other cells single cell upregulation significant results
DEPTOR	7.17777e-20	0.955124	0.09	0.049	2.00253e-15	ENSG00000155792	protein_coding	Prog like vs other cells single cell upregulation significant results
TEC	7.92224e-20	0.728056	0.132	0.074	2.21023e-15	ENSG00000135605	protein_coding	Prog like vs other cells single cell upregulation significant results
SPIN1	9.26416e-20	0.580147	0.171	0.117	2.58461e-15	ENSG00000106723	protein_coding	Prog like vs other cells single cell upregulation significant results
IFITM2	1.02139e-19	0.645331	0.263	0.17	2.84958e-15	ENSG00000185201	protein_coding	Prog like vs other cells single cell upregulation significant results
HOXA5	1.67885e-19	0.857992	0.075	0.04	4.68382e-15	ENSG00000106004	protein_coding	Prog like vs other cells single cell upregulation significant results
OSBPL3	1.81238e-19	0.70319	0.104	0.056	5.05636e-15	ENSG00000070882	protein_coding	Prog like vs other cells single cell upregulation significant results
SLC12A2	1.84827e-19	0.848288	0.105	0.061	5.15649e-15	ENSG00000064651	protein_coding	Prog like vs other cells single cell upregulation significant results
TRAPPC1	1.98948e-19	0.687366	0.173	0.109	5.55046e-15	ENSG00000170043	protein_coding	Prog like vs other cells single cell upregulation significant results
ISYNA1	2.25281e-19	1.06445	0.07	0.032	6.28513e-15	ENSG00000105655	protein_coding	Prog like vs other cells single cell upregulation significant results
NKX2-3	2.36617e-19	1.91947	0.035	0.01	6.60138e-15	ENSG00000119919	protein_coding	Prog like vs other cells single cell upregulation significant results
B3GNTL1	2.41102e-19	0.904563	0.086	0.042	6.72649e-15	ENSG00000277033	protein_coding	Prog like vs other cells single cell upregulation significant results
B3GNTL1	2.41102e-19	0.904563	0.086	0.042	6.72649e-15	ENSG00000175711	protein_coding	Prog like vs other cells single cell upregulation significant results
HOXB4	3.00434e-19	0.881596	0.109	0.06	8.38181e-15	ENSG00000182742	protein_coding	Prog like vs other cells single cell upregulation significant results
MRPS26	3.13768e-19	0.902601	0.106	0.055	8.75382e-15	ENSG00000125901	protein_coding	Prog like vs other cells single cell upregulation significant results
NRXN2	3.19308e-19	1.58859	0.061	0.021	8.90837e-15	ENSG00000110076	protein_coding	Prog like vs other cells single cell upregulation significant results
CENPX	3.66747e-19	1.04678	0.128	0.076	1.02319e-14	ENSG00000169689	protein_coding	Prog like vs other cells single cell upregulation significant results
INTS13	3.81644e-19	0.66834	0.151	0.094	1.06475e-14	ENSG00000064102	protein_coding	Prog like vs other cells single cell upregulation significant results
STOML2	4.36185e-19	0.697629	0.164	0.109	1.21691e-14	ENSG00000165283	protein_coding	Prog like vs other cells single cell upregulation significant results
MYL6B	5.0413e-19	0.933865	0.103	0.056	1.40647e-14	ENSG00000196465	protein_coding	Prog like vs other cells single cell upregulation significant results
ME1	5.36559e-19	1.42365	0.042	0.011	1.49695e-14	ENSG00000065833	protein_coding	Prog like vs other cells single cell upregulation significant results
PPM1F	5.60271e-19	1.05858	0.139	0.067	1.5631e-14	ENSG00000100034	protein_coding	Prog like vs other cells single cell upregulation significant results
IGSF10	5.97032e-19	1.41766	0.055	0.024	1.66566e-14	ENSG00000152580	protein_coding	Prog like vs other cells single cell upregulation significant results
CHST12	6.89224e-19	0.956294	0.064	0.03	1.92287e-14	ENSG00000136213	protein_coding	Prog like vs other cells single cell upregulation significant results
NUDCD1	7.86724e-19	0.893784	0.147	0.088	2.19488e-14	ENSG00000120526	protein_coding	Prog like vs other cells single cell upregulation significant results
AGAP2	7.98125e-19	0.925627	0.097	0.044	2.22669e-14	ENSG00000135439	protein_coding	Prog like vs other cells single cell upregulation significant results
PPP2R1A	8.21264e-19	0.88849	0.115	0.061	2.29124e-14	ENSG00000105568	protein_coding	Prog like vs other cells single cell upregulation significant results
CD164	8.2662e-19	0.586786	0.459	0.35	2.30619e-14	ENSG00000135535	protein_coding	Prog like vs other cells single cell upregulation significant results
IL1RAP	8.5525e-19	0.858259	0.163	0.093	2.38606e-14	ENSG00000196083	protein_coding	Prog like vs other cells single cell upregulation significant results
NUTF2	8.77392e-19	0.621349	0.191	0.132	2.44783e-14	ENSG00000102898	protein_coding	Prog like vs other cells single cell upregulation significant results
MCM5	8.98827e-19	0.772831	0.158	0.099	2.50764e-14	ENSG00000100297	protein_coding	Prog like vs other cells single cell upregulation significant results
CRISPLD1	9.41949e-19	1.34584	0.045	0.018	2.62794e-14	ENSG00000121005	protein_coding	Prog like vs other cells single cell upregulation significant results
USP11	1.012e-18	1.0229	0.079	0.037	2.82337e-14	ENSG00000102226	protein_coding	Prog like vs other cells single cell upregulation significant results
RUFY1	1.03926e-18	0.836618	0.22	0.135	2.89943e-14	ENSG00000284260	protein_coding	Prog like vs other cells single cell upregulation significant results
RUFY1	1.03926e-18	0.836618	0.22	0.135	2.89943e-14	ENSG00000176783	protein_coding	Prog like vs other cells single cell upregulation significant results
MEGF6	1.11945e-18	0.771536	0.107	0.059	3.12314e-14	ENSG00000162591	protein_coding	Prog like vs other cells single cell upregulation significant results
RFTN1	1.40587e-18	0.724369	0.101	0.054	3.92223e-14	ENSG00000131378	protein_coding	Prog like vs other cells single cell upregulation significant results
DOK1	1.44557e-18	1.02964	0.086	0.04	4.033e-14	ENSG00000115325	protein_coding	Prog like vs other cells single cell upregulation significant results
LCT	1.77413e-18	2.40681	0.022	0.004	4.94966e-14	ENSG00000115850	protein_coding	Prog like vs other cells single cell upregulation significant results
NPM3	1.83613e-18	0.855284	0.126	0.075	5.12263e-14	ENSG00000107833	protein_coding	Prog like vs other cells single cell upregulation significant results
C21orf58	1.8375e-18	0.922623	0.092	0.053	5.12644e-14	ENSG00000160298	protein_coding	Prog like vs other cells single cell upregulation significant results
FDPS	2.19295e-18	0.753053	0.117	0.072	6.1181e-14	ENSG00000160752	protein_coding	Prog like vs other cells single cell upregulation significant results
POLR3D	2.35354e-18	1.01457	0.091	0.044	6.56615e-14	ENSG00000168495	protein_coding	Prog like vs other cells single cell upregulation significant results
IDH1	2.3636e-18	0.842145	0.164	0.102	6.59421e-14	ENSG00000138413	protein_coding	Prog like vs other cells single cell upregulation significant results
FPGS	2.66905e-18	0.986376	0.087	0.046	7.44639e-14	ENSG00000136877	protein_coding	Prog like vs other cells single cell upregulation significant results
EBNA1BP2	2.76946e-18	0.727108	0.191	0.128	7.72652e-14	ENSG00000117395	protein_coding	Prog like vs other cells single cell upregulation significant results
AHSA1	2.79465e-18	0.980253	0.12	0.067	7.7968e-14	ENSG00000100591	protein_coding	Prog like vs other cells single cell upregulation significant results
SERPING1	4.11591e-18	1.96522	0.043	0.012	1.1483e-13	ENSG00000149131	protein_coding	Prog like vs other cells single cell upregulation significant results
GINS2	4.44906e-18	1.01886	0.098	0.057	1.24124e-13	ENSG00000131153	protein_coding	Prog like vs other cells single cell upregulation significant results
ORAI2	4.57661e-18	0.601087	0.176	0.122	1.27683e-13	ENSG00000160991	protein_coding	Prog like vs other cells single cell upregulation significant results
EVA1B	5.35348e-18	1.30436	0.052	0.019	1.49357e-13	ENSG00000142694	protein_coding	Prog like vs other cells single cell upregulation significant results
ZMYM1	5.35739e-18	0.847592	0.101	0.057	1.49466e-13	ENSG00000197056	protein_coding	Prog like vs other cells single cell upregulation significant results
B4GALT6	5.6623e-18	0.881198	0.073	0.037	1.57972e-13	ENSG00000118276	protein_coding	Prog like vs other cells single cell upregulation significant results
GART	5.69139e-18	0.725059	0.179	0.113	1.58784e-13	ENSG00000262473	protein_coding	Prog like vs other cells single cell upregulation significant results
GART	5.69139e-18	0.725059	0.179	0.113	1.58784e-13	ENSG00000159131	protein_coding	Prog like vs other cells single cell upregulation significant results
MRM2	6.49288e-18	0.846045	0.093	0.052	1.81145e-13	ENSG00000122687	protein_coding	Prog like vs other cells single cell upregulation significant results
CYB561	6.90935e-18	0.953034	0.058	0.025	1.92764e-13	ENSG00000008283	protein_coding	Prog like vs other cells single cell upregulation significant results
TRH	7.25442e-18	0.799218	0.067	0.039	2.02391e-13	ENSG00000170893	protein_coding	Prog like vs other cells single cell upregulation significant results
TRUB2	7.25872e-18	0.940084	0.091	0.048	2.02511e-13	ENSG00000167112	protein_coding	Prog like vs other cells single cell upregulation significant results
CMBL	7.71498e-18	1.03004	0.078	0.045	2.1524e-13	ENSG00000164237	protein_coding	Prog like vs other cells single cell upregulation significant results
TRAF3IP2	8.4706e-18	0.682808	0.08	0.042	2.36321e-13	ENSG00000056972	protein_coding	Prog like vs other cells single cell upregulation significant results
KLHL23	9.61441e-18	0.858731	0.087	0.047	2.68232e-13	ENSG00000213160	protein_coding	Prog like vs other cells single cell upregulation significant results
ENAH	9.9973e-18	1.38979	0.049	0.016	2.78915e-13	ENSG00000154380	protein_coding	Prog like vs other cells single cell upregulation significant results
UNC119B	1.03966e-17	1.37061	0.05	0.019	2.90055e-13	ENSG00000175970	protein_coding	Prog like vs other cells single cell upregulation significant results
BUD13	1.41954e-17	1.35847	0.077	0.034	3.96036e-13	ENSG00000137656	protein_coding	Prog like vs other cells single cell upregulation significant results
MRPS18B	1.48199e-17	0.833217	0.145	0.086	4.13462e-13	ENSG00000233813	protein_coding	Prog like vs other cells single cell upregulation significant results
MRPS18B	1.48199e-17	0.833217	0.145	0.086	4.13462e-13	ENSG00000227420	protein_coding	Prog like vs other cells single cell upregulation significant results
MRPS18B	1.48199e-17	0.833217	0.145	0.086	4.13462e-13	ENSG00000223775	protein_coding	Prog like vs other cells single cell upregulation significant results
MRPS18B	1.48199e-17	0.833217	0.145	0.086	4.13462e-13	ENSG00000229861	protein_coding	Prog like vs other cells single cell upregulation significant results
MRPS18B	1.48199e-17	0.833217	0.145	0.086	4.13462e-13	ENSG00000203624	protein_coding	Prog like vs other cells single cell upregulation significant results
MRPS18B	1.48199e-17	0.833217	0.145	0.086	4.13462e-13	ENSG00000226111	protein_coding	Prog like vs other cells single cell upregulation significant results
MRPS18B	1.48199e-17	0.833217	0.145	0.086	4.13462e-13	ENSG00000204568	protein_coding	Prog like vs other cells single cell upregulation significant results
SNRPA	1.48978e-17	0.653565	0.138	0.088	4.15634e-13	ENSG00000077312	protein_coding	Prog like vs other cells single cell upregulation significant results
NR5A2	1.50282e-17	2.35746	0.017	0.003	4.19272e-13	ENSG00000116833	protein_coding	Prog like vs other cells single cell upregulation significant results
PTK7	1.51336e-17	1.68754	0.039	0.013	4.22211e-13	ENSG00000112655	protein_coding	Prog like vs other cells single cell upregulation significant results
CCDC152	1.62243e-17	0.82383	0.081	0.044	4.52643e-13	ENSG00000198865	protein_coding	Prog like vs other cells single cell upregulation significant results
RAB7B	1.69924e-17	1.67	0.024	0.007	4.74072e-13	ENSG00000276600	protein_coding	Prog like vs other cells single cell upregulation significant results
FUOM	2.49257e-17	1.01874	0.069	0.032	6.95402e-13	ENSG00000148803	protein_coding	Prog like vs other cells single cell upregulation significant results
STAB1	2.95354e-17	0.657678	0.122	0.072	8.24007e-13	ENSG00000010327	protein_coding	Prog like vs other cells single cell upregulation significant results
NFRKB	3.14072e-17	0.895616	0.124	0.066	8.76229e-13	ENSG00000170322	protein_coding	Prog like vs other cells single cell upregulation significant results
POLR2I	3.1693e-17	0.647928	0.151	0.097	8.84202e-13	ENSG00000105258	protein_coding	Prog like vs other cells single cell upregulation significant results
GLI2	3.75548e-17	3.25857	0.018	0.001	1.04774e-12	ENSG00000074047	protein_coding	Prog like vs other cells single cell upregulation significant results
NUDT1	4.44569e-17	0.58405	0.151	0.107	1.2403e-12	ENSG00000106268	protein_coding	Prog like vs other cells single cell upregulation significant results
TMEM97	5.23752e-17	0.908349	0.101	0.06	1.46122e-12	ENSG00000109084	protein_coding	Prog like vs other cells single cell upregulation significant results
SLC25A1	5.44615e-17	0.843333	0.076	0.04	1.51942e-12	ENSG00000100075	protein_coding	Prog like vs other cells single cell upregulation significant results
TRAPPC6A	6.62104e-17	0.59885	0.126	0.078	1.8472e-12	ENSG00000007255	protein_coding	Prog like vs other cells single cell upregulation significant results
MCM6	8.98967e-17	0.637818	0.171	0.121	2.50803e-12	ENSG00000076003	protein_coding	Prog like vs other cells single cell upregulation significant results
BIVM	1.00137e-16	0.990717	0.081	0.039	2.79371e-12	ENSG00000134897	protein_coding	Prog like vs other cells single cell upregulation significant results
URM1	1.01056e-16	0.80198	0.104	0.058	2.81936e-12	ENSG00000167118	protein_coding	Prog like vs other cells single cell upregulation significant results
MRPL4	1.03342e-16	0.895005	0.11	0.063	2.88314e-12	ENSG00000105364	protein_coding	Prog like vs other cells single cell upregulation significant results
DSC2	1.06221e-16	1.11232	0.044	0.017	2.96345e-12	ENSG00000134755	protein_coding	Prog like vs other cells single cell upregulation significant results
CBFA2T3	1.25615e-16	1.122	0.074	0.034	3.50454e-12	ENSG00000129993	protein_coding	Prog like vs other cells single cell upregulation significant results
PIH1D1	1.39875e-16	0.684057	0.118	0.073	3.90237e-12	ENSG00000104872	protein_coding	Prog like vs other cells single cell upregulation significant results
MRPL24	1.65266e-16	0.782719	0.122	0.073	4.61076e-12	ENSG00000143314	protein_coding	Prog like vs other cells single cell upregulation significant results
ARRB1	1.77599e-16	0.706076	0.121	0.069	4.95484e-12	ENSG00000137486	protein_coding	Prog like vs other cells single cell upregulation significant results
TSPAN13	1.80342e-16	1.34348	0.068	0.03	5.03137e-12	ENSG00000106537	protein_coding	Prog like vs other cells single cell upregulation significant results
COA4	1.87247e-16	0.650531	0.138	0.085	5.22401e-12	ENSG00000181924	protein_coding	Prog like vs other cells single cell upregulation significant results
DCUN1D5	2.14012e-16	0.751206	0.174	0.108	5.97073e-12	ENSG00000137692	protein_coding	Prog like vs other cells single cell upregulation significant results
PDGFC	2.40376e-16	0.925859	0.076	0.035	6.70626e-12	ENSG00000145431	protein_coding	Prog like vs other cells single cell upregulation significant results
TRIM71	2.53797e-16	1.28368	0.049	0.018	7.08067e-12	ENSG00000291501	protein_coding	Prog like vs other cells single cell upregulation significant results
TRIM71	2.53797e-16	1.28368	0.049	0.018	7.08067e-12	ENSG00000206557	protein_coding	Prog like vs other cells single cell upregulation significant results
LAGE3	2.68748e-16	0.613288	0.119	0.076	7.49779e-12	ENSG00000196976	protein_coding	Prog like vs other cells single cell upregulation significant results
LRRC70	2.95259e-16	1.02712	0.062	0.027	8.23744e-12	ENSG00000186105	protein_coding	Prog like vs other cells single cell upregulation significant results
MRPL45	3.09367e-16	0.654433	0.13	0.081	8.63102e-12	ENSG00000277936	protein_coding	Prog like vs other cells single cell upregulation significant results
MRPL45	3.09367e-16	0.654433	0.13	0.081	8.63102e-12	ENSG00000278845	protein_coding	Prog like vs other cells single cell upregulation significant results
RPUSD3	3.10628e-16	1.05976	0.089	0.046	8.66621e-12	ENSG00000156990	protein_coding	Prog like vs other cells single cell upregulation significant results
GAMT	3.29292e-16	1.00753	0.059	0.028	9.18693e-12	ENSG00000130005	protein_coding	Prog like vs other cells single cell upregulation significant results
SAP30L	3.32509e-16	0.726223	0.095	0.058	9.27666e-12	ENSG00000164576	protein_coding	Prog like vs other cells single cell upregulation significant results
PRMT1	3.33123e-16	0.693201	0.178	0.117	9.29381e-12	ENSG00000126457	protein_coding	Prog like vs other cells single cell upregulation significant results
ECHS1	3.6313e-16	0.581	0.17	0.116	1.0131e-11	ENSG00000127884	protein_coding	Prog like vs other cells single cell upregulation significant results
IGF2BP2	3.64101e-16	0.587859	0.231	0.158	1.01581e-11	ENSG00000073792	protein_coding	Prog like vs other cells single cell upregulation significant results
KLHDC3	4.25833e-16	0.907141	0.115	0.065	1.18803e-11	ENSG00000124702	protein_coding	Prog like vs other cells single cell upregulation significant results
SCARF1	5.22473e-16	0.997482	0.072	0.031	1.45765e-11	ENSG00000276336	protein_coding	Prog like vs other cells single cell upregulation significant results
SCARF1	5.22473e-16	0.997482	0.072	0.031	1.45765e-11	ENSG00000074660	protein_coding	Prog like vs other cells single cell upregulation significant results
RASGRP3	5.84182e-16	0.923156	0.056	0.025	1.62981e-11	ENSG00000152689	protein_coding	Prog like vs other cells single cell upregulation significant results
SLC50A1	6.10249e-16	0.921526	0.114	0.061	1.70253e-11	ENSG00000169241	protein_coding	Prog like vs other cells single cell upregulation significant results
PHGDH	6.10267e-16	1.2045	0.055	0.026	1.70258e-11	ENSG00000092621	protein_coding	Prog like vs other cells single cell upregulation significant results
STT3A	6.20378e-16	0.877129	0.14	0.082	1.73079e-11	ENSG00000134910	protein_coding	Prog like vs other cells single cell upregulation significant results
FHL1	6.38992e-16	0.827111	0.074	0.037	1.78272e-11	ENSG00000022267	protein_coding	Prog like vs other cells single cell upregulation significant results
CFH	6.84506e-16	1.10412	0.045	0.014	1.9097e-11	ENSG00000000971	protein_coding	Prog like vs other cells single cell upregulation significant results
BACE1	6.96141e-16	1.03114	0.088	0.044	1.94216e-11	ENSG00000186318	protein_coding	Prog like vs other cells single cell upregulation significant results
MECOM	8.22994e-16	1.37421	0.08	0.034	2.29607e-11	ENSG00000085276	protein_coding	Prog like vs other cells single cell upregulation significant results
U2AF2	9.39609e-16	0.646152	0.161	0.104	2.62141e-11	ENSG00000063244	protein_coding	Prog like vs other cells single cell upregulation significant results
NAA10	1.34717e-15	0.687596	0.111	0.067	3.75848e-11	ENSG00000102030	protein_coding	Prog like vs other cells single cell upregulation significant results
VPS51	1.417e-15	0.704837	0.104	0.061	3.95328e-11	ENSG00000149823	protein_coding	Prog like vs other cells single cell upregulation significant results
NT5C	1.6251e-15	0.651819	0.138	0.084	4.53387e-11	ENSG00000125458	protein_coding	Prog like vs other cells single cell upregulation significant results
TSPYL4	1.75417e-15	1.1131	0.078	0.039	4.89395e-11	ENSG00000187189	protein_coding	Prog like vs other cells single cell upregulation significant results
PAFAH1B3	1.97972e-15	0.880441	0.078	0.045	5.52321e-11	ENSG00000079462	protein_coding	Prog like vs other cells single cell upregulation significant results
MRE11	2.00317e-15	0.685888	0.187	0.125	5.58864e-11	ENSG00000020922	protein_coding	Prog like vs other cells single cell upregulation significant results
RNF220	2.17158e-15	0.657606	0.117	0.071	6.0585e-11	ENSG00000187147	protein_coding	Prog like vs other cells single cell upregulation significant results
ZSCAN31	2.23016e-15	1.12772	0.044	0.018	6.22193e-11	ENSG00000235109	protein_coding	Prog like vs other cells single cell upregulation significant results
ARHGAP22	2.27127e-15	2.03815	0.045	0.014	6.33661e-11	ENSG00000128805	protein_coding	Prog like vs other cells single cell upregulation significant results
ING4	2.29688e-15	0.689356	0.138	0.083	6.40805e-11	ENSG00000111653	protein_coding	Prog like vs other cells single cell upregulation significant results
GPT2	2.37555e-15	1.48351	0.039	0.014	6.62755e-11	ENSG00000166123	protein_coding	Prog like vs other cells single cell upregulation significant results
IFT46	2.41332e-15	1.14225	0.076	0.034	6.73293e-11	ENSG00000118096	protein_coding	Prog like vs other cells single cell upregulation significant results
SSBP4	2.76363e-15	0.714788	0.108	0.062	7.71024e-11	ENSG00000130511	protein_coding	Prog like vs other cells single cell upregulation significant results
DTYMK	2.94271e-15	0.764161	0.12	0.078	8.20985e-11	ENSG00000168393	protein_coding	Prog like vs other cells single cell upregulation significant results
ANKRD18B	3.13401e-15	1.81626	0.026	0.006	8.74358e-11	ENSG00000230453	protein_coding	Prog like vs other cells single cell upregulation significant results
ALS2	3.35266e-15	1.10045	0.074	0.036	9.35359e-11	ENSG00000003393	protein_coding	Prog like vs other cells single cell upregulation significant results
WDR3	3.46629e-15	0.823219	0.113	0.066	9.67061e-11	ENSG00000065183	protein_coding	Prog like vs other cells single cell upregulation significant results
MPV17	3.51826e-15	0.870316	0.088	0.047	9.8156e-11	ENSG00000115204	protein_coding	Prog like vs other cells single cell upregulation significant results
FANCF	3.71177e-15	1.16646	0.05	0.021	1.03555e-10	ENSG00000183161	protein_coding	Prog like vs other cells single cell upregulation significant results
TARBP1	4.00572e-15	0.840112	0.108	0.062	1.11756e-10	ENSG00000059588	protein_coding	Prog like vs other cells single cell upregulation significant results
PLD4	4.16233e-15	0.697098	0.087	0.052	1.16125e-10	ENSG00000166428	protein_coding	Prog like vs other cells single cell upregulation significant results
GABRA4	4.50493e-15	2.52505	0.037	0.006	1.25683e-10	ENSG00000109158	protein_coding	Prog like vs other cells single cell upregulation significant results
PRPF19	4.58175e-15	0.648225	0.148	0.097	1.27826e-10	ENSG00000110107	protein_coding	Prog like vs other cells single cell upregulation significant results
CD244	4.7951e-15	0.604063	0.064	0.033	1.33778e-10	ENSG00000122223	protein_coding	Prog like vs other cells single cell upregulation significant results
MLLT11	4.92265e-15	1.27295	0.035	0.011	1.37337e-10	ENSG00000213190	protein_coding	Prog like vs other cells single cell upregulation significant results
ZNF581	5.07537e-15	0.811133	0.06	0.03	1.41598e-10	ENSG00000171425	protein_coding	Prog like vs other cells single cell upregulation significant results
MN1	5.23284e-15	1.37711	0.05	0.015	1.45991e-10	ENSG00000169184	protein_coding	Prog like vs other cells single cell upregulation significant results
PSMD3	5.48427e-15	0.761102	0.122	0.073	1.53006e-10	ENSG00000108344	protein_coding	Prog like vs other cells single cell upregulation significant results
GOLIM4	6.12347e-15	0.657686	0.235	0.163	1.70839e-10	ENSG00000173905	protein_coding	Prog like vs other cells single cell upregulation significant results
GTF3C5	6.35376e-15	0.993587	0.088	0.049	1.77264e-10	ENSG00000148308	protein_coding	Prog like vs other cells single cell upregulation significant results
CCL28	6.5175e-15	0.821113	0.066	0.035	1.81832e-10	ENSG00000151882	protein_coding	Prog like vs other cells single cell upregulation significant results
DGCR6L	7.96929e-15	0.73397	0.093	0.055	2.22335e-10	ENSG00000128185	protein_coding	Prog like vs other cells single cell upregulation significant results
AFMID	8.06979e-15	0.910072	0.098	0.054	2.25139e-10	ENSG00000183077	protein_coding	Prog like vs other cells single cell upregulation significant results
TEX10	8.45004e-15	0.712235	0.152	0.096	2.35748e-10	ENSG00000136891	protein_coding	Prog like vs other cells single cell upregulation significant results
TMEM217	1.13486e-14	1.73592	0.029	0.007	3.16615e-10	ENSG00000172738	protein_coding	Prog like vs other cells single cell upregulation significant results
PABPC1L	1.15442e-14	0.663733	0.071	0.04	3.22072e-10	ENSG00000101104	protein_coding	Prog like vs other cells single cell upregulation significant results
DHPS	1.16695e-14	0.758864	0.07	0.036	3.25566e-10	ENSG00000095059	protein_coding	Prog like vs other cells single cell upregulation significant results
BEND5	1.30395e-14	1.0176	0.055	0.026	3.63788e-10	ENSG00000162373	protein_coding	Prog like vs other cells single cell upregulation significant results
UCK2	1.37481e-14	1.1607	0.081	0.045	3.83558e-10	ENSG00000143179	protein_coding	Prog like vs other cells single cell upregulation significant results
PDZRN4	1.44418e-14	1.36551	0.02	0.007	4.02911e-10	ENSG00000165966	protein_coding	Prog like vs other cells single cell upregulation significant results
ARL2	1.6608e-14	0.789741	0.128	0.078	4.63346e-10	ENSG00000213465	protein_coding	Prog like vs other cells single cell upregulation significant results
RUVBL2	1.72906e-14	0.70809	0.128	0.086	4.82389e-10	ENSG00000183207	protein_coding	Prog like vs other cells single cell upregulation significant results
MYO18A	1.75227e-14	0.621226	0.141	0.087	4.88865e-10	ENSG00000196535	protein_coding	Prog like vs other cells single cell upregulation significant results
TOMM40	1.77299e-14	1.04228	0.09	0.05	4.94647e-10	ENSG00000130204	protein_coding	Prog like vs other cells single cell upregulation significant results
GAR1	1.82406e-14	0.62586	0.126	0.082	5.08894e-10	ENSG00000109534	protein_coding	Prog like vs other cells single cell upregulation significant results
RNASEH2A	1.82979e-14	0.945997	0.078	0.044	5.10494e-10	ENSG00000104889	protein_coding	Prog like vs other cells single cell upregulation significant results
ZMYM3	1.88944e-14	0.937581	0.054	0.026	5.27134e-10	ENSG00000147130	protein_coding	Prog like vs other cells single cell upregulation significant results
FAM234A	1.89498e-14	0.753025	0.124	0.074	5.2868e-10	ENSG00000167930	protein_coding	Prog like vs other cells single cell upregulation significant results
NT5DC3	2.06682e-14	0.861478	0.069	0.037	5.76621e-10	ENSG00000111696	protein_coding	Prog like vs other cells single cell upregulation significant results
NDUFA8	2.14942e-14	0.934608	0.095	0.056	5.99668e-10	ENSG00000119421	protein_coding	Prog like vs other cells single cell upregulation significant results
SH3D21	2.14965e-14	1.59821	0.042	0.014	5.9973e-10	ENSG00000214193	protein_coding	Prog like vs other cells single cell upregulation significant results
GPX7	2.45076e-14	0.699657	0.107	0.065	6.83736e-10	ENSG00000116157	protein_coding	Prog like vs other cells single cell upregulation significant results
POLR3K	2.45294e-14	0.72976	0.096	0.057	6.84345e-10	ENSG00000161980	protein_coding	Prog like vs other cells single cell upregulation significant results
ARFGAP2	2.78827e-14	0.616267	0.116	0.07	7.77898e-10	ENSG00000149182	protein_coding	Prog like vs other cells single cell upregulation significant results
AASDHPPT	2.94216e-14	0.719697	0.176	0.113	8.20833e-10	ENSG00000149313	protein_coding	Prog like vs other cells single cell upregulation significant results
CYP7B1	3.0997e-14	1.04168	0.065	0.034	8.64785e-10	ENSG00000172817	protein_coding	Prog like vs other cells single cell upregulation significant results
LETMD1	3.10884e-14	0.623208	0.087	0.051	8.67336e-10	ENSG00000050426	protein_coding	Prog like vs other cells single cell upregulation significant results
JAGN1	3.12185e-14	0.709535	0.088	0.05	8.70965e-10	ENSG00000171135	protein_coding	Prog like vs other cells single cell upregulation significant results
MPST	3.39997e-14	0.716399	0.119	0.081	9.48556e-10	ENSG00000128309	protein_coding	Prog like vs other cells single cell upregulation significant results
SCD5	3.75088e-14	1.06649	0.049	0.023	1.04646e-09	ENSG00000145284	protein_coding	Prog like vs other cells single cell upregulation significant results
TSC22D4	3.97667e-14	0.586958	0.13	0.084	1.10945e-09	ENSG00000166925	protein_coding	Prog like vs other cells single cell upregulation significant results
ARCN1	4.00786e-14	0.587608	0.223	0.153	1.11815e-09	ENSG00000095139	protein_coding	Prog like vs other cells single cell upregulation significant results
C3orf80	4.01038e-14	1.36976	0.039	0.016	1.11886e-09	ENSG00000180044	protein_coding	Prog like vs other cells single cell upregulation significant results
P3H1	4.16804e-14	0.866817	0.084	0.045	1.16284e-09	ENSG00000117385	protein_coding	Prog like vs other cells single cell upregulation significant results
VKORC1	4.19548e-14	0.60701	0.149	0.106	1.1705e-09	ENSG00000167397	protein_coding	Prog like vs other cells single cell upregulation significant results
CKB	4.87627e-14	0.936482	0.04	0.017	1.36043e-09	ENSG00000166165	protein_coding	Prog like vs other cells single cell upregulation significant results
PMF1	5.0702e-14	0.776882	0.114	0.07	1.41454e-09	ENSG00000160783	protein_coding	Prog like vs other cells single cell upregulation significant results
ACSS1	5.32108e-14	0.840728	0.077	0.04	1.48453e-09	ENSG00000154930	protein_coding	Prog like vs other cells single cell upregulation significant results
F2RL1	6.04645e-14	1.51499	0.024	0.007	1.6869e-09	ENSG00000164251	protein_coding	Prog like vs other cells single cell upregulation significant results
TP53	6.22317e-14	0.658307	0.125	0.083	1.7362e-09	ENSG00000141510	protein_coding	Prog like vs other cells single cell upregulation significant results
NR6A1	6.44762e-14	1.41381	0.043	0.016	1.79882e-09	ENSG00000148200	protein_coding	Prog like vs other cells single cell upregulation significant results
SDHAF1	6.83467e-14	1.08782	0.048	0.021	1.9068e-09	ENSG00000205138	protein_coding	Prog like vs other cells single cell upregulation significant results
COX15	6.85845e-14	0.59345	0.151	0.102	1.91344e-09	ENSG00000014919	protein_coding	Prog like vs other cells single cell upregulation significant results
MPI	7.37108e-14	0.740621	0.06	0.03	2.05646e-09	ENSG00000178802	protein_coding	Prog like vs other cells single cell upregulation significant results
ELAVL1	7.40262e-14	0.653303	0.116	0.074	2.06526e-09	ENSG00000066044	protein_coding	Prog like vs other cells single cell upregulation significant results
SRPRB	7.91532e-14	0.656385	0.133	0.088	2.2083e-09	ENSG00000144867	protein_coding	Prog like vs other cells single cell upregulation significant results
CDS2	9.7522e-14	0.637944	0.127	0.076	2.72077e-09	ENSG00000101290	protein_coding	Prog like vs other cells single cell upregulation significant results
MRTO4	9.77169e-14	0.676184	0.147	0.097	2.7262e-09	ENSG00000053372	protein_coding	Prog like vs other cells single cell upregulation significant results
ITGA2	1.06034e-13	1.19888	0.025	0.009	2.95823e-09	ENSG00000164171	protein_coding	Prog like vs other cells single cell upregulation significant results
NIPSNAP1	1.07752e-13	0.734921	0.108	0.072	3.00617e-09	ENSG00000184117	protein_coding	Prog like vs other cells single cell upregulation significant results
PGAP2	1.11502e-13	0.991718	0.061	0.031	3.11079e-09	ENSG00000148985	protein_coding	Prog like vs other cells single cell upregulation significant results
TCEAL1	1.13589e-13	0.694714	0.121	0.072	3.16901e-09	ENSG00000172465	protein_coding	Prog like vs other cells single cell upregulation significant results
ZBED3	1.14284e-13	1.11269	0.045	0.02	3.1884e-09	ENSG00000132846	protein_coding	Prog like vs other cells single cell upregulation significant results
ZNRF1	1.14549e-13	1.19213	0.069	0.03	3.19579e-09	ENSG00000186187	protein_coding	Prog like vs other cells single cell upregulation significant results
MPZL1	1.24301e-13	0.603256	0.147	0.104	3.46787e-09	ENSG00000197965	protein_coding	Prog like vs other cells single cell upregulation significant results
TMED3	1.27529e-13	0.608269	0.132	0.093	3.55793e-09	ENSG00000166557	protein_coding	Prog like vs other cells single cell upregulation significant results
LGALS9C	1.50623e-13	0.881516	0.035	0.016	4.20224e-09	ENSG00000284021	protein_coding	Prog like vs other cells single cell upregulation significant results
LGALS9C	1.50623e-13	0.881516	0.035	0.016	4.20224e-09	ENSG00000171916	protein_coding	Prog like vs other cells single cell upregulation significant results
PSMG1	1.50655e-13	0.75565	0.127	0.081	4.20312e-09	ENSG00000183527	protein_coding	Prog like vs other cells single cell upregulation significant results
MRPL12	1.51796e-13	0.632016	0.137	0.093	4.23496e-09	ENSG00000262814	protein_coding	Prog like vs other cells single cell upregulation significant results
GMDS	1.53216e-13	0.843124	0.077	0.042	4.27458e-09	ENSG00000112699	protein_coding	Prog like vs other cells single cell upregulation significant results
ROBO3	1.5769e-13	1.26131	0.046	0.017	4.3994e-09	ENSG00000154134	protein_coding	Prog like vs other cells single cell upregulation significant results
IGF2BP3	1.80455e-13	1.39324	0.034	0.012	5.0345e-09	ENSG00000136231	protein_coding	Prog like vs other cells single cell upregulation significant results
KRT10	1.85827e-13	0.778533	0.095	0.054	5.18438e-09	ENSG00000186395	protein_coding	Prog like vs other cells single cell upregulation significant results
JUP	1.86917e-13	1.04556	0.067	0.033	5.2148e-09	ENSG00000173801	protein_coding	Prog like vs other cells single cell upregulation significant results
ZBTB8A	2.06972e-13	0.953131	0.075	0.045	5.77431e-09	ENSG00000160062	protein_coding	Prog like vs other cells single cell upregulation significant results
SLC52A3	2.08041e-13	2.43768	0.015	0.002	5.80414e-09	ENSG00000101276	protein_coding	Prog like vs other cells single cell upregulation significant results
MAF1	2.16574e-13	0.591609	0.145	0.096	6.04219e-09	ENSG00000179632	protein_coding	Prog like vs other cells single cell upregulation significant results
BSCL2	2.23957e-13	0.732931	0.062	0.035	6.24817e-09	ENSG00000168000	protein_coding	Prog like vs other cells single cell upregulation significant results
R3HDM4	2.44657e-13	0.735219	0.095	0.053	6.82567e-09	ENSG00000198858	protein_coding	Prog like vs other cells single cell upregulation significant results
ABHD10	2.45079e-13	0.669934	0.111	0.069	6.83747e-09	ENSG00000144827	protein_coding	Prog like vs other cells single cell upregulation significant results
MRPS18A	2.6326e-13	0.799527	0.076	0.043	7.34469e-09	ENSG00000096080	protein_coding	Prog like vs other cells single cell upregulation significant results
MRPL17	2.79615e-13	0.774055	0.09	0.052	7.80098e-09	ENSG00000158042	protein_coding	Prog like vs other cells single cell upregulation significant results
ATIC	3.02183e-13	0.630603	0.13	0.085	8.4306e-09	ENSG00000138363	protein_coding	Prog like vs other cells single cell upregulation significant results
POLR2D	3.02497e-13	0.645366	0.117	0.074	8.43936e-09	ENSG00000144231	protein_coding	Prog like vs other cells single cell upregulation significant results
SLC25A29	3.05715e-13	0.799089	0.104	0.058	8.52913e-09	ENSG00000197119	protein_coding	Prog like vs other cells single cell upregulation significant results
SCAMP3	3.10632e-13	0.83998	0.07	0.037	8.66633e-09	ENSG00000263290	protein_coding	Prog like vs other cells single cell upregulation significant results
SCAMP3	3.10632e-13	0.83998	0.07	0.037	8.66633e-09	ENSG00000116521	protein_coding	Prog like vs other cells single cell upregulation significant results
BEX4	3.10954e-13	0.592595	0.14	0.095	8.6753e-09	ENSG00000102409	protein_coding	Prog like vs other cells single cell upregulation significant results
SPATC1L	3.27415e-13	1.74292	0.029	0.009	9.13456e-09	ENSG00000274679	protein_coding	Prog like vs other cells single cell upregulation significant results
SPATC1L	3.27415e-13	1.74292	0.029	0.009	9.13456e-09	ENSG00000160284	protein_coding	Prog like vs other cells single cell upregulation significant results
SHOX2	3.30348e-13	1.18723	0.021	0.009	9.21638e-09	ENSG00000168779	protein_coding	Prog like vs other cells single cell upregulation significant results
CCDC28B	3.30797e-13	0.996325	0.064	0.032	9.22891e-09	ENSG00000160050	protein_coding	Prog like vs other cells single cell upregulation significant results
TMEM223	3.35563e-13	0.706565	0.104	0.062	9.36188e-09	ENSG00000168569	protein_coding	Prog like vs other cells single cell upregulation significant results
HPCAL1	3.49007e-13	0.96161	0.086	0.044	9.73695e-09	ENSG00000115756	protein_coding	Prog like vs other cells single cell upregulation significant results
INTS11	3.62299e-13	0.629913	0.098	0.059	1.01078e-08	ENSG00000127054	protein_coding	Prog like vs other cells single cell upregulation significant results
TXLNA	3.70802e-13	0.690436	0.146	0.095	1.0345e-08	ENSG00000084652	protein_coding	Prog like vs other cells single cell upregulation significant results
SIGMAR1	3.84802e-13	1.09539	0.073	0.037	1.07356e-08	ENSG00000147955	protein_coding	Prog like vs other cells single cell upregulation significant results
ZNF322	3.87031e-13	0.832636	0.054	0.026	1.07978e-08	ENSG00000181315	protein_coding	Prog like vs other cells single cell upregulation significant results
VPS26B	3.918e-13	0.717784	0.083	0.044	1.09308e-08	ENSG00000151502	protein_coding	Prog like vs other cells single cell upregulation significant results
ACP6	3.97215e-13	1.40909	0.029	0.01	1.10819e-08	ENSG00000162836	protein_coding	Prog like vs other cells single cell upregulation significant results
CTPS1	4.11573e-13	0.803982	0.087	0.052	1.14825e-08	ENSG00000171793	protein_coding	Prog like vs other cells single cell upregulation significant results
PRDM16	4.3192e-13	1.81592	0.025	0.008	1.20501e-08	ENSG00000142611	protein_coding	Prog like vs other cells single cell upregulation significant results
WRNIP1	4.4324e-13	0.767041	0.112	0.068	1.2366e-08	ENSG00000124535	protein_coding	Prog like vs other cells single cell upregulation significant results
MGMT	4.68231e-13	0.648791	0.108	0.07	1.30632e-08	ENSG00000170430	protein_coding	Prog like vs other cells single cell upregulation significant results
EDEM2	5.05696e-13	0.646528	0.079	0.044	1.41084e-08	ENSG00000088298	protein_coding	Prog like vs other cells single cell upregulation significant results
ZFP57	5.31605e-13	1.70275	0.024	0.008	1.48313e-08	ENSG00000227858	protein_coding	Prog like vs other cells single cell upregulation significant results
ZFP57	5.31605e-13	1.70275	0.024	0.008	1.48313e-08	ENSG00000223852	protein_coding	Prog like vs other cells single cell upregulation significant results
ZFP57	5.31605e-13	1.70275	0.024	0.008	1.48313e-08	ENSG00000226858	protein_coding	Prog like vs other cells single cell upregulation significant results
ZFP57	5.31605e-13	1.70275	0.024	0.008	1.48313e-08	ENSG00000234669	protein_coding	Prog like vs other cells single cell upregulation significant results
ZFP57	5.31605e-13	1.70275	0.024	0.008	1.48313e-08	ENSG00000223858	protein_coding	Prog like vs other cells single cell upregulation significant results
ZFP57	5.31605e-13	1.70275	0.024	0.008	1.48313e-08	ENSG00000232099	protein_coding	Prog like vs other cells single cell upregulation significant results
ZFP57	5.31605e-13	1.70275	0.024	0.008	1.48313e-08	ENSG00000206510	protein_coding	Prog like vs other cells single cell upregulation significant results
ZFP57	5.31605e-13	1.70275	0.024	0.008	1.48313e-08	ENSG00000204644	protein_coding	Prog like vs other cells single cell upregulation significant results
DAXX	5.33223e-13	0.599126	0.12	0.076	1.48764e-08	ENSG00000206206	protein_coding	Prog like vs other cells single cell upregulation significant results
DAXX	5.33223e-13	0.599126	0.12	0.076	1.48764e-08	ENSG00000227046	protein_coding	Prog like vs other cells single cell upregulation significant results
DAXX	5.33223e-13	0.599126	0.12	0.076	1.48764e-08	ENSG00000231617	protein_coding	Prog like vs other cells single cell upregulation significant results
DAXX	5.33223e-13	0.599126	0.12	0.076	1.48764e-08	ENSG00000206279	protein_coding	Prog like vs other cells single cell upregulation significant results
DAXX	5.33223e-13	0.599126	0.12	0.076	1.48764e-08	ENSG00000204209	protein_coding	Prog like vs other cells single cell upregulation significant results
TBXA2R	5.42847e-13	1.82222	0.028	0.008	1.51449e-08	ENSG00000006638	protein_coding	Prog like vs other cells single cell upregulation significant results
RFXANK	5.53977e-13	0.723153	0.087	0.051	1.54554e-08	ENSG00000064490	protein_coding	Prog like vs other cells single cell upregulation significant results
CASP3	6.22473e-13	0.68591	0.154	0.101	1.73664e-08	ENSG00000164305	protein_coding	Prog like vs other cells single cell upregulation significant results
DDX10	6.27706e-13	0.632858	0.162	0.105	1.75124e-08	ENSG00000178105	protein_coding	Prog like vs other cells single cell upregulation significant results
FHOD1	6.66917e-13	0.616855	0.071	0.04	1.86063e-08	ENSG00000135723	protein_coding	Prog like vs other cells single cell upregulation significant results
ARFGAP1	6.98122e-13	0.72535	0.08	0.043	1.94769e-08	ENSG00000101199	protein_coding	Prog like vs other cells single cell upregulation significant results
RMI1	7.13051e-13	0.827991	0.077	0.045	1.98934e-08	ENSG00000178966	protein_coding	Prog like vs other cells single cell upregulation significant results
RPUSD4	7.80085e-13	0.985091	0.071	0.035	2.17636e-08	ENSG00000165526	protein_coding	Prog like vs other cells single cell upregulation significant results
PMVK	9.82951e-13	0.761644	0.091	0.052	2.74233e-08	ENSG00000163344	protein_coding	Prog like vs other cells single cell upregulation significant results
ALDH5A1	1.04058e-12	0.886008	0.069	0.04	2.90313e-08	ENSG00000112294	protein_coding	Prog like vs other cells single cell upregulation significant results
EI24	1.04479e-12	0.937678	0.14	0.083	2.91485e-08	ENSG00000149547	protein_coding	Prog like vs other cells single cell upregulation significant results
FAM78A	1.07138e-12	0.626412	0.083	0.046	2.98903e-08	ENSG00000126882	protein_coding	Prog like vs other cells single cell upregulation significant results
MAMDC2	1.13509e-12	1.17785	0.048	0.017	3.16679e-08	ENSG00000278608	protein_coding	Prog like vs other cells single cell upregulation significant results
MAMDC2	1.13509e-12	1.17785	0.048	0.017	3.16679e-08	ENSG00000165072	protein_coding	Prog like vs other cells single cell upregulation significant results
NRM	1.14647e-12	1.07569	0.056	0.028	3.19854e-08	ENSG00000236843	protein_coding	Prog like vs other cells single cell upregulation significant results
NRM	1.14647e-12	1.07569	0.056	0.028	3.19854e-08	ENSG00000228854	protein_coding	Prog like vs other cells single cell upregulation significant results
NRM	1.14647e-12	1.07569	0.056	0.028	3.19854e-08	ENSG00000235773	protein_coding	Prog like vs other cells single cell upregulation significant results
NRM	1.14647e-12	1.07569	0.056	0.028	3.19854e-08	ENSG00000234809	protein_coding	Prog like vs other cells single cell upregulation significant results
NRM	1.14647e-12	1.07569	0.056	0.028	3.19854e-08	ENSG00000228867	protein_coding	Prog like vs other cells single cell upregulation significant results
NRM	1.14647e-12	1.07569	0.056	0.028	3.19854e-08	ENSG00000206484	protein_coding	Prog like vs other cells single cell upregulation significant results
NRM	1.14647e-12	1.07569	0.056	0.028	3.19854e-08	ENSG00000137404	protein_coding	Prog like vs other cells single cell upregulation significant results
UBIAD1	1.23271e-12	0.723433	0.077	0.043	3.43915e-08	ENSG00000120942	protein_coding	Prog like vs other cells single cell upregulation significant results
FOXRED1	1.25458e-12	1.38105	0.055	0.022	3.50017e-08	ENSG00000110074	protein_coding	Prog like vs other cells single cell upregulation significant results
PLXND1	1.31959e-12	0.882703	0.111	0.06	3.68154e-08	ENSG00000004399	protein_coding	Prog like vs other cells single cell upregulation significant results
ZNF525	1.33358e-12	0.631428	0.106	0.064	3.72056e-08	ENSG00000203326	protein_coding	Prog like vs other cells single cell upregulation significant results
MKKS	1.52039e-12	0.6495	0.178	0.123	4.24175e-08	ENSG00000125863	protein_coding	Prog like vs other cells single cell upregulation significant results
TNFSF4	1.52868e-12	1.48712	0.037	0.013	4.26486e-08	ENSG00000117586	protein_coding	Prog like vs other cells single cell upregulation significant results
CDK10	1.54767e-12	0.75304	0.079	0.043	4.31784e-08	ENSG00000185324	protein_coding	Prog like vs other cells single cell upregulation significant results
PIEZO2	1.69697e-12	2.30492	0.024	0.004	4.73438e-08	ENSG00000154864	protein_coding	Prog like vs other cells single cell upregulation significant results
AK5	1.71998e-12	1.15563	0.052	0.021	4.79856e-08	ENSG00000154027	protein_coding	Prog like vs other cells single cell upregulation significant results
SCML2	1.90174e-12	0.902186	0.076	0.045	5.30565e-08	ENSG00000102098	protein_coding	Prog like vs other cells single cell upregulation significant results
CCDC85B	1.93101e-12	0.616465	0.119	0.077	5.38731e-08	ENSG00000175602	protein_coding	Prog like vs other cells single cell upregulation significant results
POLR1E	1.94522e-12	0.767494	0.067	0.038	5.42696e-08	ENSG00000137054	protein_coding	Prog like vs other cells single cell upregulation significant results
TMEM25	1.95276e-12	1.48081	0.045	0.015	5.44801e-08	ENSG00000149582	protein_coding	Prog like vs other cells single cell upregulation significant results
SH3PXD2A	1.97376e-12	0.789579	0.072	0.04	5.50658e-08	ENSG00000107957	protein_coding	Prog like vs other cells single cell upregulation significant results
MACC1	2.10643e-12	0.988183	0.056	0.027	5.87672e-08	ENSG00000183742	protein_coding	Prog like vs other cells single cell upregulation significant results
LAPTM4B	2.19077e-12	0.605946	0.081	0.05	6.11204e-08	ENSG00000104341	protein_coding	Prog like vs other cells single cell upregulation significant results
COQ9	2.22793e-12	0.61226	0.061	0.033	6.2157e-08	ENSG00000088682	protein_coding	Prog like vs other cells single cell upregulation significant results
TMEM220	2.29973e-12	0.695933	0.087	0.053	6.41601e-08	ENSG00000187824	protein_coding	Prog like vs other cells single cell upregulation significant results
INTS8	2.33973e-12	0.616215	0.155	0.102	6.52762e-08	ENSG00000164941	protein_coding	Prog like vs other cells single cell upregulation significant results
ZNF830	2.50333e-12	0.748262	0.082	0.045	6.98404e-08	ENSG00000198783	protein_coding	Prog like vs other cells single cell upregulation significant results
MTAP	2.56991e-12	0.670371	0.121	0.079	7.16979e-08	ENSG00000099810	protein_coding	Prog like vs other cells single cell upregulation significant results
ITGA5	2.61893e-12	0.581583	0.096	0.057	7.30657e-08	ENSG00000161638	protein_coding	Prog like vs other cells single cell upregulation significant results
DDX49	2.85317e-12	0.868006	0.078	0.044	7.96007e-08	ENSG00000105671	protein_coding	Prog like vs other cells single cell upregulation significant results
MYO1B	3.02877e-12	1.69247	0.025	0.008	8.44996e-08	ENSG00000128641	protein_coding	Prog like vs other cells single cell upregulation significant results
MTHFD1	3.05806e-12	0.732932	0.124	0.083	8.53169e-08	ENSG00000100714	protein_coding	Prog like vs other cells single cell upregulation significant results
MRPL15	3.1622e-12	0.774911	0.109	0.068	8.82223e-08	ENSG00000137547	protein_coding	Prog like vs other cells single cell upregulation significant results
CDCA4	3.17404e-12	0.924969	0.058	0.034	8.85526e-08	ENSG00000170779	protein_coding	Prog like vs other cells single cell upregulation significant results
FAH	3.43328e-12	0.869523	0.068	0.038	9.5785e-08	ENSG00000103876	protein_coding	Prog like vs other cells single cell upregulation significant results
ASF1B	3.43496e-12	1.23767	0.046	0.024	9.5832e-08	ENSG00000288210	protein_coding	Prog like vs other cells single cell upregulation significant results
ASF1B	3.43496e-12	1.23767	0.046	0.024	9.5832e-08	ENSG00000105011	protein_coding	Prog like vs other cells single cell upregulation significant results
EMG1	4.35463e-12	0.751338	0.111	0.068	1.2149e-07	ENSG00000126749	protein_coding	Prog like vs other cells single cell upregulation significant results
SF3B3	4.3582e-12	0.624165	0.123	0.082	1.21589e-07	ENSG00000189091	protein_coding	Prog like vs other cells single cell upregulation significant results
CCL1	4.53483e-12	4.53601	0.01	0.001	1.26517e-07	ENSG00000108702	protein_coding	Prog like vs other cells single cell upregulation significant results
GFI1	4.60742e-12	0.924097	0.059	0.032	1.28543e-07	ENSG00000162676	protein_coding	Prog like vs other cells single cell upregulation significant results
MAP10	5.55693e-12	0.761876	0.043	0.021	1.55033e-07	ENSG00000212916	protein_coding	Prog like vs other cells single cell upregulation significant results
RPP40	6.03861e-12	0.965241	0.081	0.045	1.68471e-07	ENSG00000124787	protein_coding	Prog like vs other cells single cell upregulation significant results
G6PC3	6.22582e-12	1.12126	0.06	0.029	1.73694e-07	ENSG00000141349	protein_coding	Prog like vs other cells single cell upregulation significant results
DFFB	6.28175e-12	0.902932	0.043	0.02	1.75255e-07	ENSG00000169598	protein_coding	Prog like vs other cells single cell upregulation significant results
SLC9A7	6.44923e-12	0.764612	0.098	0.056	1.79927e-07	ENSG00000065923	protein_coding	Prog like vs other cells single cell upregulation significant results
PRSS21	6.96432e-12	1.48204	0.073	0.025	1.94298e-07	ENSG00000007038	protein_coding	Prog like vs other cells single cell upregulation significant results
GOLGA8R	7.1537e-12	1.27045	0.048	0.02	1.99581e-07	ENSG00000186399	protein_coding	Prog like vs other cells single cell upregulation significant results
IPO11	7.59403e-12	0.841665	0.083	0.047	2.11866e-07	ENSG00000086200	protein_coding	Prog like vs other cells single cell upregulation significant results
SPIN4	8.27017e-12	0.937347	0.068	0.036	2.30729e-07	ENSG00000186767	protein_coding	Prog like vs other cells single cell upregulation significant results
GPR174	8.3464e-12	1.41849	0.02	0.005	2.32856e-07	ENSG00000147138	protein_coding	Prog like vs other cells single cell upregulation significant results
PTDSS1	8.55986e-12	0.605471	0.13	0.083	2.38812e-07	ENSG00000156471	protein_coding	Prog like vs other cells single cell upregulation significant results
WT1	9.59653e-12	2.15882	0.024	0.005	2.67734e-07	ENSG00000184937	protein_coding	Prog like vs other cells single cell upregulation significant results
COQ8A	9.90692e-12	0.931838	0.074	0.043	2.76393e-07	ENSG00000163050	protein_coding	Prog like vs other cells single cell upregulation significant results
DFFA	9.91452e-12	0.794102	0.082	0.047	2.76605e-07	ENSG00000160049	protein_coding	Prog like vs other cells single cell upregulation significant results
COL4A5	1.04137e-11	1.95989	0.022	0.005	2.90531e-07	ENSG00000188153	protein_coding	Prog like vs other cells single cell upregulation significant results
CEP41	1.05763e-11	0.676801	0.096	0.062	2.95069e-07	ENSG00000106477	protein_coding	Prog like vs other cells single cell upregulation significant results
LATS2	1.08927e-11	0.66214	0.132	0.084	3.03895e-07	ENSG00000150457	protein_coding	Prog like vs other cells single cell upregulation significant results
SCMH1	1.1243e-11	0.862059	0.072	0.038	3.13667e-07	ENSG00000010803	protein_coding	Prog like vs other cells single cell upregulation significant results
AGPAT2	1.15136e-11	0.590415	0.093	0.061	3.21218e-07	ENSG00000169692	protein_coding	Prog like vs other cells single cell upregulation significant results
NPM2	1.24136e-11	1.77048	0.036	0.01	3.46328e-07	ENSG00000158806	protein_coding	Prog like vs other cells single cell upregulation significant results
KRT17	1.24219e-11	1.90588	0.021	0.005	3.46558e-07	ENSG00000128422	protein_coding	Prog like vs other cells single cell upregulation significant results
PROM1	1.30164e-11	1.08491	0.072	0.035	3.63143e-07	ENSG00000007062	protein_coding	Prog like vs other cells single cell upregulation significant results
TMEM218	1.3048e-11	0.831559	0.086	0.048	3.64027e-07	ENSG00000150433	protein_coding	Prog like vs other cells single cell upregulation significant results
RBPMS	1.36233e-11	1.19764	0.042	0.014	3.80077e-07	ENSG00000157110	protein_coding	Prog like vs other cells single cell upregulation significant results
SHMT2	1.49205e-11	0.627629	0.073	0.045	4.16266e-07	ENSG00000182199	protein_coding	Prog like vs other cells single cell upregulation significant results
RSPRY1	1.5192e-11	0.821957	0.083	0.048	4.23842e-07	ENSG00000159579	protein_coding	Prog like vs other cells single cell upregulation significant results
ENDOD1	1.6076e-11	0.793216	0.078	0.042	4.48503e-07	ENSG00000149218	protein_coding	Prog like vs other cells single cell upregulation significant results
ZNF616	1.73453e-11	1.47063	0.027	0.009	4.83916e-07	ENSG00000204611	protein_coding	Prog like vs other cells single cell upregulation significant results
ITGA9	1.74517e-11	1.04211	0.033	0.013	4.86884e-07	ENSG00000291488	protein_coding	Prog like vs other cells single cell upregulation significant results
ITGA9	1.74517e-11	1.04211	0.033	0.013	4.86884e-07	ENSG00000144668	protein_coding	Prog like vs other cells single cell upregulation significant results
MYL9	1.83161e-11	2.04375	0.024	0.004	5.11002e-07	ENSG00000101335	protein_coding	Prog like vs other cells single cell upregulation significant results
SC5D	1.92467e-11	0.693685	0.085	0.049	5.36965e-07	ENSG00000109929	protein_coding	Prog like vs other cells single cell upregulation significant results
TRAPPC4	2.03855e-11	0.61832	0.119	0.075	5.68736e-07	ENSG00000280495	protein_coding	Prog like vs other cells single cell upregulation significant results
TRAPPC4	2.03855e-11	0.61832	0.119	0.075	5.68736e-07	ENSG00000196655	protein_coding	Prog like vs other cells single cell upregulation significant results
WDR74	2.04925e-11	0.672171	0.065	0.038	5.71719e-07	ENSG00000133316	protein_coding	Prog like vs other cells single cell upregulation significant results
ACTA2	2.35066e-11	0.740434	0.052	0.026	6.55811e-07	ENSG00000107796	protein_coding	Prog like vs other cells single cell upregulation significant results
HEATR6	2.50192e-11	0.902858	0.058	0.029	6.98011e-07	ENSG00000068097	protein_coding	Prog like vs other cells single cell upregulation significant results
CHID1	2.51987e-11	0.732259	0.084	0.056	7.03019e-07	ENSG00000177830	protein_coding	Prog like vs other cells single cell upregulation significant results
POLR2E	2.94224e-11	0.590476	0.15	0.103	8.20854e-07	ENSG00000099817	protein_coding	Prog like vs other cells single cell upregulation significant results
KANK2	3.05811e-11	1.22555	0.042	0.02	8.53182e-07	ENSG00000197256	protein_coding	Prog like vs other cells single cell upregulation significant results
MED21	3.07967e-11	0.583642	0.101	0.067	8.59196e-07	ENSG00000152944	protein_coding	Prog like vs other cells single cell upregulation significant results
CDC45	3.2876e-11	1.09509	0.047	0.024	9.17207e-07	ENSG00000093009	protein_coding	Prog like vs other cells single cell upregulation significant results
MANEA	3.29166e-11	0.721129	0.088	0.052	9.18341e-07	ENSG00000172469	protein_coding	Prog like vs other cells single cell upregulation significant results
NAXE	3.43529e-11	0.607239	0.101	0.067	9.58411e-07	ENSG00000163382	protein_coding	Prog like vs other cells single cell upregulation significant results
GPAA1	3.53307e-11	0.596051	0.085	0.057	9.85691e-07	ENSG00000197858	protein_coding	Prog like vs other cells single cell upregulation significant results
ZNF234	3.69921e-11	0.973932	0.041	0.019	1.03204e-06	ENSG00000263002	protein_coding	Prog like vs other cells single cell upregulation significant results
TEX264	4.00352e-11	0.6834	0.078	0.048	1.11694e-06	ENSG00000164081	protein_coding	Prog like vs other cells single cell upregulation significant results
ITPA	4.15599e-11	0.609308	0.138	0.092	1.15948e-06	ENSG00000125877	protein_coding	Prog like vs other cells single cell upregulation significant results
DPAGT1	4.36713e-11	1.34381	0.056	0.025	1.21839e-06	ENSG00000172269	protein_coding	Prog like vs other cells single cell upregulation significant results
TECR	4.37482e-11	0.604554	0.105	0.071	1.22053e-06	ENSG00000099797	protein_coding	Prog like vs other cells single cell upregulation significant results
SLC48A1	4.41564e-11	0.888856	0.085	0.048	1.23192e-06	ENSG00000211584	protein_coding	Prog like vs other cells single cell upregulation significant results
PTOV1	4.5742e-11	0.745559	0.079	0.048	1.27616e-06	ENSG00000104960	protein_coding	Prog like vs other cells single cell upregulation significant results
DUSP14	4.58097e-11	1.29407	0.027	0.01	1.27805e-06	ENSG00000275932	protein_coding	Prog like vs other cells single cell upregulation significant results
DUSP14	4.58097e-11	1.29407	0.027	0.01	1.27805e-06	ENSG00000276023	protein_coding	Prog like vs other cells single cell upregulation significant results
ARHGAP1	4.61438e-11	0.69204	0.131	0.087	1.28736e-06	ENSG00000175220	protein_coding	Prog like vs other cells single cell upregulation significant results
CREB3L4	4.63624e-11	0.999644	0.053	0.029	1.29346e-06	ENSG00000143578	protein_coding	Prog like vs other cells single cell upregulation significant results
AMACR	5.09266e-11	1.17278	0.039	0.018	1.4208e-06	ENSG00000242110	protein_coding	Prog like vs other cells single cell upregulation significant results
MFGE8	5.24163e-11	0.680168	0.049	0.025	1.46236e-06	ENSG00000140545	protein_coding	Prog like vs other cells single cell upregulation significant results
SPARC	5.94767e-11	0.630969	0.101	0.069	1.65934e-06	ENSG00000113140	protein_coding	Prog like vs other cells single cell upregulation significant results
ARFRP1	6.11593e-11	0.730797	0.059	0.031	1.70628e-06	ENSG00000101246	protein_coding	Prog like vs other cells single cell upregulation significant results
ZNF566	6.35605e-11	0.78191	0.052	0.028	1.77327e-06	ENSG00000186017	protein_coding	Prog like vs other cells single cell upregulation significant results
NPTX2	6.64764e-11	0.75201	0.031	0.018	1.85463e-06	ENSG00000106236	protein_coding	Prog like vs other cells single cell upregulation significant results
OBSL1	6.67303e-11	1.37631	0.031	0.01	1.86171e-06	ENSG00000124006	protein_coding	Prog like vs other cells single cell upregulation significant results
C20orf96	6.73647e-11	0.862038	0.055	0.03	1.87941e-06	ENSG00000196476	protein_coding	Prog like vs other cells single cell upregulation significant results
HOXA3	6.74576e-11	0.929622	0.045	0.023	1.882e-06	ENSG00000105997	protein_coding	Prog like vs other cells single cell upregulation significant results
GRB10	6.95836e-11	1.34397	0.048	0.02	1.94131e-06	ENSG00000106070	protein_coding	Prog like vs other cells single cell upregulation significant results
SULT1C4	7.29703e-11	1.18849	0.032	0.014	2.0358e-06	ENSG00000198075	protein_coding	Prog like vs other cells single cell upregulation significant results
SVOPL	8.68351e-11	1.49682	0.026	0.01	2.42261e-06	ENSG00000157703	protein_coding	Prog like vs other cells single cell upregulation significant results
PHC1	8.80906e-11	0.617895	0.071	0.04	2.45764e-06	ENSG00000111752	protein_coding	Prog like vs other cells single cell upregulation significant results
ILVBL	8.98308e-11	0.993949	0.051	0.028	2.50619e-06	ENSG00000105135	protein_coding	Prog like vs other cells single cell upregulation significant results
KCNK5	1.13966e-10	1.99982	0.031	0.011	3.17954e-06	ENSG00000164626	protein_coding	Prog like vs other cells single cell upregulation significant results
ZPR1	1.17544e-10	0.975948	0.076	0.039	3.27935e-06	ENSG00000109917	protein_coding	Prog like vs other cells single cell upregulation significant results
ALG10B	1.17723e-10	0.688997	0.071	0.042	3.28437e-06	ENSG00000175548	protein_coding	Prog like vs other cells single cell upregulation significant results
ZNF550	1.34015e-10	0.899204	0.048	0.024	3.73889e-06	ENSG00000251369	protein_coding	Prog like vs other cells single cell upregulation significant results
GOLGA8S	1.34633e-10	2.11533	0.017	0.004	3.75613e-06	ENSG00000261739	protein_coding	Prog like vs other cells single cell upregulation significant results
NEFH	1.43308e-10	1.0035	0.028	0.013	3.99816e-06	ENSG00000100285	protein_coding	Prog like vs other cells single cell upregulation significant results
FAIM	1.52998e-10	0.676136	0.064	0.036	4.26848e-06	ENSG00000158234	protein_coding	Prog like vs other cells single cell upregulation significant results
UQCC1	1.57228e-10	1.38629	0.036	0.015	4.38651e-06	ENSG00000101019	protein_coding	Prog like vs other cells single cell upregulation significant results
POLD2	1.7018e-10	0.677349	0.119	0.085	4.74784e-06	ENSG00000106628	protein_coding	Prog like vs other cells single cell upregulation significant results
DNAJC12	1.88525e-10	0.954934	0.048	0.027	5.25965e-06	ENSG00000108176	protein_coding	Prog like vs other cells single cell upregulation significant results
HSD17B7	1.89514e-10	0.692961	0.051	0.027	5.28725e-06	ENSG00000132196	protein_coding	Prog like vs other cells single cell upregulation significant results
LZTS2	1.94425e-10	0.926793	0.038	0.017	5.42426e-06	ENSG00000107816	protein_coding	Prog like vs other cells single cell upregulation significant results
PDE6G	2.06949e-10	0.740714	0.042	0.021	5.77366e-06	ENSG00000185527	protein_coding	Prog like vs other cells single cell upregulation significant results
PPIAL4A	2.17295e-10	0.836864	0.066	0.04	6.06231e-06	ENSG00000291978	protein_coding	Prog like vs other cells single cell upregulation significant results
PPIAL4A	2.17295e-10	0.836864	0.066	0.04	6.06231e-06	ENSG00000263353	protein_coding	Prog like vs other cells single cell upregulation significant results
FUT7	2.19081e-10	0.990401	0.031	0.014	6.11215e-06	ENSG00000180549	protein_coding	Prog like vs other cells single cell upregulation significant results
HOXA7	2.23849e-10	1.26113	0.026	0.011	6.24516e-06	ENSG00000122592	protein_coding	Prog like vs other cells single cell upregulation significant results
RHPN1	2.30144e-10	1.2152	0.038	0.014	6.42079e-06	ENSG00000158106	protein_coding	Prog like vs other cells single cell upregulation significant results
LSG1	2.41167e-10	0.641755	0.127	0.086	6.72831e-06	ENSG00000041802	protein_coding	Prog like vs other cells single cell upregulation significant results
GLMN	2.49114e-10	0.705682	0.071	0.042	6.95002e-06	ENSG00000174842	protein_coding	Prog like vs other cells single cell upregulation significant results
CLN6	2.65595e-10	0.860421	0.062	0.038	7.40982e-06	ENSG00000128973	protein_coding	Prog like vs other cells single cell upregulation significant results
TIMM8B	2.77561e-10	0.688769	0.316	0.234	7.74367e-06	ENSG00000150779	protein_coding	Prog like vs other cells single cell upregulation significant results
TMEM106C	2.81247e-10	0.634604	0.088	0.06	7.84651e-06	ENSG00000134291	protein_coding	Prog like vs other cells single cell upregulation significant results
SLC2A5	2.95568e-10	0.925805	0.046	0.026	8.24604e-06	ENSG00000142583	protein_coding	Prog like vs other cells single cell upregulation significant results
TNFRSF21	2.98663e-10	0.718222	0.032	0.018	8.33239e-06	ENSG00000146072	protein_coding	Prog like vs other cells single cell upregulation significant results
GOT2	3.06464e-10	0.779272	0.085	0.055	8.55003e-06	ENSG00000125166	protein_coding	Prog like vs other cells single cell upregulation significant results
AMN	3.09235e-10	2.26762	0.018	0.004	8.62734e-06	ENSG00000166126	protein_coding	Prog like vs other cells single cell upregulation significant results
GALK1	3.14913e-10	0.767863	0.059	0.033	8.78575e-06	ENSG00000108479	protein_coding	Prog like vs other cells single cell upregulation significant results
ERMP1	3.39427e-10	0.616003	0.066	0.041	9.46969e-06	ENSG00000099219	protein_coding	Prog like vs other cells single cell upregulation significant results
SRM	3.50403e-10	1.16089	0.055	0.028	9.77588e-06	ENSG00000116649	protein_coding	Prog like vs other cells single cell upregulation significant results
CCND1	3.51212e-10	0.74028	0.037	0.022	9.79846e-06	ENSG00000110092	protein_coding	Prog like vs other cells single cell upregulation significant results
PUS1	3.61315e-10	0.978095	0.056	0.028	1.00803e-05	ENSG00000177192	protein_coding	Prog like vs other cells single cell upregulation significant results
MSANTD4	3.65568e-10	0.670776	0.075	0.042	1.0199e-05	ENSG00000170903	protein_coding	Prog like vs other cells single cell upregulation significant results
CALCRL	3.92999e-10	0.964661	0.059	0.031	1.09643e-05	ENSG00000064989	protein_coding	Prog like vs other cells single cell upregulation significant results
SPNS2	3.97183e-10	1.36826	0.024	0.008	1.1081e-05	ENSG00000183018	protein_coding	Prog like vs other cells single cell upregulation significant results
PRKRA	4.4603e-10	0.634221	0.087	0.058	1.24438e-05	ENSG00000180228	protein_coding	Prog like vs other cells single cell upregulation significant results
ACCS	4.53837e-10	0.964034	0.052	0.026	1.26616e-05	ENSG00000110455	protein_coding	Prog like vs other cells single cell upregulation significant results
CMSS1	4.58456e-10	0.645919	0.129	0.087	1.27905e-05	ENSG00000184220	protein_coding	Prog like vs other cells single cell upregulation significant results
SLC29A1	4.61094e-10	0.915449	0.059	0.037	1.28641e-05	ENSG00000112759	protein_coding	Prog like vs other cells single cell upregulation significant results
LSM14B	4.93548e-10	0.707225	0.11	0.065	1.37695e-05	ENSG00000149657	protein_coding	Prog like vs other cells single cell upregulation significant results
PPAT	4.98168e-10	0.8657	0.086	0.052	1.38984e-05	ENSG00000128059	protein_coding	Prog like vs other cells single cell upregulation significant results
GBE1	5.05569e-10	0.695444	0.07	0.04	1.41049e-05	ENSG00000114480	protein_coding	Prog like vs other cells single cell upregulation significant results
SORD	5.16915e-10	0.985444	0.054	0.034	1.44214e-05	ENSG00000140263	protein_coding	Prog like vs other cells single cell upregulation significant results
NOL9	5.34959e-10	0.636259	0.091	0.056	1.49248e-05	ENSG00000162408	protein_coding	Prog like vs other cells single cell upregulation significant results
SFXN4	5.44643e-10	0.646963	0.08	0.051	1.5195e-05	ENSG00000183605	protein_coding	Prog like vs other cells single cell upregulation significant results
EIF2D	5.49233e-10	0.588321	0.113	0.079	1.5323e-05	ENSG00000143486	protein_coding	Prog like vs other cells single cell upregulation significant results
IFT122	6.1165e-10	1.11119	0.035	0.016	1.70644e-05	ENSG00000163913	protein_coding	Prog like vs other cells single cell upregulation significant results
WDR5B	6.45924e-10	0.792495	0.035	0.016	1.80206e-05	ENSG00000196981	protein_coding	Prog like vs other cells single cell upregulation significant results
MMP2	6.73596e-10	1.44889	0.019	0.007	1.87927e-05	ENSG00000087245	protein_coding	Prog like vs other cells single cell upregulation significant results
FASTKD1	6.86033e-10	0.631791	0.116	0.077	1.91396e-05	ENSG00000138399	protein_coding	Prog like vs other cells single cell upregulation significant results
S1PR4	6.99114e-10	0.61127	0.075	0.041	1.95046e-05	ENSG00000125910	protein_coding	Prog like vs other cells single cell upregulation significant results
HSD17B8	7.0587e-10	0.717321	0.05	0.028	1.96931e-05	ENSG00000225312	protein_coding	Prog like vs other cells single cell upregulation significant results
HSD17B8	7.0587e-10	0.717321	0.05	0.028	1.96931e-05	ENSG00000228712	protein_coding	Prog like vs other cells single cell upregulation significant results
HSD17B8	7.0587e-10	0.717321	0.05	0.028	1.96931e-05	ENSG00000228357	protein_coding	Prog like vs other cells single cell upregulation significant results
HSD17B8	7.0587e-10	0.717321	0.05	0.028	1.96931e-05	ENSG00000232357	protein_coding	Prog like vs other cells single cell upregulation significant results
HSD17B8	7.0587e-10	0.717321	0.05	0.028	1.96931e-05	ENSG00000112474	protein_coding	Prog like vs other cells single cell upregulation significant results
HSD17B8	7.0587e-10	0.717321	0.05	0.028	1.96931e-05	ENSG00000204228	protein_coding	Prog like vs other cells single cell upregulation significant results
ACAT1	7.33309e-10	0.761127	0.228	0.166	2.04586e-05	ENSG00000075239	protein_coding	Prog like vs other cells single cell upregulation significant results
CASS4	7.37644e-10	0.673431	0.029	0.013	2.05795e-05	ENSG00000087589	protein_coding	Prog like vs other cells single cell upregulation significant results
DNAAF2	7.56589e-10	0.698109	0.09	0.058	2.11081e-05	ENSG00000165506	protein_coding	Prog like vs other cells single cell upregulation significant results
RRP1	7.69909e-10	0.953848	0.061	0.034	2.14797e-05	ENSG00000160214	protein_coding	Prog like vs other cells single cell upregulation significant results
CARMIL2	8.21456e-10	1.16601	0.023	0.008	2.29178e-05	ENSG00000159753	protein_coding	Prog like vs other cells single cell upregulation significant results
SF3A2	8.22184e-10	0.874487	0.05	0.027	2.29381e-05	ENSG00000104897	protein_coding	Prog like vs other cells single cell upregulation significant results
MYO6	8.75191e-10	1.19085	0.021	0.009	2.4417e-05	ENSG00000196586	protein_coding	Prog like vs other cells single cell upregulation significant results
FAHD2B	8.8304e-10	1.14918	0.036	0.017	2.46359e-05	ENSG00000291581	protein_coding	Prog like vs other cells single cell upregulation significant results
FAHD2B	8.8304e-10	1.14918	0.036	0.017	2.46359e-05	ENSG00000144199	protein_coding	Prog like vs other cells single cell upregulation significant results
GTF3C3	8.91866e-10	0.627973	0.103	0.068	2.48822e-05	ENSG00000119041	protein_coding	Prog like vs other cells single cell upregulation significant results
PHLPP1	9.54655e-10	0.952226	0.042	0.021	2.66339e-05	ENSG00000081913	protein_coding	Prog like vs other cells single cell upregulation significant results
NQO1	1.00241e-09	1.2183	0.027	0.01	2.79664e-05	ENSG00000181019	protein_coding	Prog like vs other cells single cell upregulation significant results
GPR27	1.02188e-09	1.04602	0.036	0.02	2.85095e-05	ENSG00000170837	protein_coding	Prog like vs other cells single cell upregulation significant results
LRRC41	1.02639e-09	0.963368	0.063	0.034	2.86353e-05	ENSG00000132128	protein_coding	Prog like vs other cells single cell upregulation significant results
RTL10	1.03256e-09	0.591438	0.048	0.027	2.88074e-05	ENSG00000215012	protein_coding	Prog like vs other cells single cell upregulation significant results
TNNT3	1.04339e-09	0.963261	0.018	0.007	2.91095e-05	ENSG00000288250	protein_coding	Prog like vs other cells single cell upregulation significant results
TNNT3	1.04339e-09	0.963261	0.018	0.007	2.91095e-05	ENSG00000130595	protein_coding	Prog like vs other cells single cell upregulation significant results
JAG1	1.09895e-09	1.00941	0.051	0.025	3.06596e-05	ENSG00000101384	protein_coding	Prog like vs other cells single cell upregulation significant results
PEMT	1.10865e-09	0.900969	0.043	0.022	3.09303e-05	ENSG00000133027	protein_coding	Prog like vs other cells single cell upregulation significant results
ALDH18A1	1.1108e-09	0.72008	0.081	0.051	3.09902e-05	ENSG00000059573	protein_coding	Prog like vs other cells single cell upregulation significant results
CDIP1	1.11553e-09	0.894509	0.042	0.022	3.11223e-05	ENSG00000274336	protein_coding	Prog like vs other cells single cell upregulation significant results
CDIP1	1.11553e-09	0.894509	0.042	0.022	3.11223e-05	ENSG00000089486	protein_coding	Prog like vs other cells single cell upregulation significant results
EXOSC2	1.39222e-09	0.705395	0.078	0.05	3.88415e-05	ENSG00000130713	protein_coding	Prog like vs other cells single cell upregulation significant results
KCNN4	1.44488e-09	0.660191	0.052	0.03	4.03107e-05	ENSG00000104783	protein_coding	Prog like vs other cells single cell upregulation significant results
ZER1	1.4873e-09	1.08272	0.044	0.02	4.14943e-05	ENSG00000160445	protein_coding	Prog like vs other cells single cell upregulation significant results
ZC3HAV1L	1.53105e-09	1.0546	0.025	0.011	4.27149e-05	ENSG00000146858	protein_coding	Prog like vs other cells single cell upregulation significant results
VPS72	1.53978e-09	0.735158	0.077	0.047	4.29585e-05	ENSG00000163159	protein_coding	Prog like vs other cells single cell upregulation significant results
RCC1	1.55454e-09	0.757715	0.107	0.073	4.33702e-05	ENSG00000180198	protein_coding	Prog like vs other cells single cell upregulation significant results
MTG1	1.56552e-09	0.64894	0.098	0.064	4.36765e-05	ENSG00000148824	protein_coding	Prog like vs other cells single cell upregulation significant results
NTN1	1.70153e-09	2.27936	0.01	0.001	4.74709e-05	ENSG00000065320	protein_coding	Prog like vs other cells single cell upregulation significant results
ROBO1	1.71151e-09	0.82058	0.022	0.015	4.77493e-05	ENSG00000169855	protein_coding	Prog like vs other cells single cell upregulation significant results
REXO4	1.74925e-09	0.616133	0.111	0.072	4.88024e-05	ENSG00000280706	protein_coding	Prog like vs other cells single cell upregulation significant results
REXO4	1.74925e-09	0.616133	0.111	0.072	4.88024e-05	ENSG00000148300	protein_coding	Prog like vs other cells single cell upregulation significant results
GON7	1.81425e-09	0.598135	0.091	0.06	5.06158e-05	ENSG00000275619	protein_coding	Prog like vs other cells single cell upregulation significant results
GON7	1.81425e-09	0.598135	0.091	0.06	5.06158e-05	ENSG00000170270	protein_coding	Prog like vs other cells single cell upregulation significant results
CCDC15	1.861e-09	1.04261	0.042	0.019	5.192e-05	ENSG00000149548	protein_coding	Prog like vs other cells single cell upregulation significant results
WDCP	1.95249e-09	1.63508	0.023	0.008	5.44726e-05	ENSG00000163026	protein_coding	Prog like vs other cells single cell upregulation significant results
BCKDHA	2.02045e-09	0.638528	0.082	0.051	5.63684e-05	ENSG00000248098	protein_coding	Prog like vs other cells single cell upregulation significant results
CT45A10	2.10923e-09	1.98243	0.015	0.005	5.88453e-05	ENSG00000269586	protein_coding	Prog like vs other cells single cell upregulation significant results
ZNF512	2.21347e-09	0.694551	0.076	0.047	6.17536e-05	ENSG00000243943	protein_coding	Prog like vs other cells single cell upregulation significant results
SLC37A4	2.45765e-09	1.38415	0.043	0.019	6.85659e-05	ENSG00000281500	protein_coding	Prog like vs other cells single cell upregulation significant results
SLC37A4	2.45765e-09	1.38415	0.043	0.019	6.85659e-05	ENSG00000137700	protein_coding	Prog like vs other cells single cell upregulation significant results
GDA	2.51754e-09	0.884184	0.01	0.004	7.02368e-05	ENSG00000119125	protein_coding	Prog like vs other cells single cell upregulation significant results
FANCL	2.71183e-09	0.805859	0.084	0.054	7.56574e-05	ENSG00000115392	protein_coding	Prog like vs other cells single cell upregulation significant results
PIP4K2B	2.88918e-09	0.806192	0.08	0.047	8.06053e-05	ENSG00000277292	protein_coding	Prog like vs other cells single cell upregulation significant results
PIP4K2B	2.88918e-09	0.806192	0.08	0.047	8.06053e-05	ENSG00000276293	protein_coding	Prog like vs other cells single cell upregulation significant results
ZNF496	2.93394e-09	0.982778	0.048	0.026	8.1854e-05	ENSG00000291884	protein_coding	Prog like vs other cells single cell upregulation significant results
ZNF496	2.93394e-09	0.982778	0.048	0.026	8.1854e-05	ENSG00000162714	protein_coding	Prog like vs other cells single cell upregulation significant results
HIBCH	3.0397e-09	0.73439	0.08	0.052	8.48046e-05	ENSG00000198130	protein_coding	Prog like vs other cells single cell upregulation significant results
ULK3	3.09734e-09	0.823035	0.057	0.03	8.64126e-05	ENSG00000140474	protein_coding	Prog like vs other cells single cell upregulation significant results
BMP1	3.14868e-09	1.37573	0.027	0.01	8.7845e-05	ENSG00000168487	protein_coding	Prog like vs other cells single cell upregulation significant results
MRPL38	3.16406e-09	0.677908	0.087	0.055	8.82741e-05	ENSG00000204316	protein_coding	Prog like vs other cells single cell upregulation significant results
POLDIP2	3.17776e-09	0.733126	0.084	0.054	8.86564e-05	ENSG00000004142	protein_coding	Prog like vs other cells single cell upregulation significant results
MTMR2	3.2668e-09	0.629639	0.083	0.051	9.11404e-05	ENSG00000087053	protein_coding	Prog like vs other cells single cell upregulation significant results
RPP25L	3.53253e-09	0.883891	0.058	0.032	9.8554e-05	ENSG00000164967	protein_coding	Prog like vs other cells single cell upregulation significant results
HPDL	3.60098e-09	1.63925	0.024	0.009	0.000100464	ENSG00000186603	protein_coding	Prog like vs other cells single cell upregulation significant results
ACADS	3.90508e-09	0.916212	0.049	0.026	0.000108948	ENSG00000122971	protein_coding	Prog like vs other cells single cell upregulation significant results
FAHD1	3.98634e-09	0.59554	0.088	0.056	0.000111215	ENSG00000180185	protein_coding	Prog like vs other cells single cell upregulation significant results
KRBA2	4.08032e-09	0.887229	0.034	0.015	0.000113837	ENSG00000184619	protein_coding	Prog like vs other cells single cell upregulation significant results
NR1H3	4.25732e-09	1.21223	0.037	0.016	0.000118775	ENSG00000025434	protein_coding	Prog like vs other cells single cell upregulation significant results
PLCXD1	4.36702e-09	0.65299	0.092	0.055	0.000121835	ENSG00000292344	protein_coding	Prog like vs other cells single cell upregulation significant results
PLCXD1	4.36702e-09	0.65299	0.092	0.055	0.000121835	ENSG00000182378	protein_coding	Prog like vs other cells single cell upregulation significant results
SYNJ2	4.83046e-09	0.920604	0.047	0.023	0.000134765	ENSG00000078269	protein_coding	Prog like vs other cells single cell upregulation significant results
DDX31	5.15241e-09	0.845908	0.054	0.03	0.000143747	ENSG00000125485	protein_coding	Prog like vs other cells single cell upregulation significant results
JRKL	5.31695e-09	0.716576	0.062	0.033	0.000148338	ENSG00000183340	protein_coding	Prog like vs other cells single cell upregulation significant results
WDR73	5.67851e-09	0.743972	0.07	0.043	0.000158425	ENSG00000291629	protein_coding	Prog like vs other cells single cell upregulation significant results
WDR73	5.67851e-09	0.743972	0.07	0.043	0.000158425	ENSG00000177082	protein_coding	Prog like vs other cells single cell upregulation significant results
TAPBPL	5.94443e-09	0.581493	0.066	0.041	0.000165844	ENSG00000139192	protein_coding	Prog like vs other cells single cell upregulation significant results
ACSF3	6.16604e-09	0.874846	0.067	0.037	0.000172026	ENSG00000176715	protein_coding	Prog like vs other cells single cell upregulation significant results
TYMS	6.27577e-09	0.612923	0.092	0.073	0.000175088	ENSG00000176890	protein_coding	Prog like vs other cells single cell upregulation significant results
PRODH	6.44677e-09	1.46905	0.014	0.005	0.000179858	ENSG00000100033	protein_coding	Prog like vs other cells single cell upregulation significant results
TARS2	6.46091e-09	0.59282	0.067	0.04	0.000180253	ENSG00000143374	protein_coding	Prog like vs other cells single cell upregulation significant results
SMAD1	6.85138e-09	0.828356	0.067	0.037	0.000191147	ENSG00000170365	protein_coding	Prog like vs other cells single cell upregulation significant results
RFC5	7.43964e-09	0.670692	0.072	0.049	0.000207558	ENSG00000111445	protein_coding	Prog like vs other cells single cell upregulation significant results
UTP4	7.63979e-09	0.715106	0.063	0.039	0.000213142	ENSG00000262788	protein_coding	Prog like vs other cells single cell upregulation significant results
UTP4	7.63979e-09	0.715106	0.063	0.039	0.000213142	ENSG00000141076	protein_coding	Prog like vs other cells single cell upregulation significant results
IL12A	7.78955e-09	0.935016	0.018	0.007	0.000217321	ENSG00000168811	protein_coding	Prog like vs other cells single cell upregulation significant results
AP4S1	7.87134e-09	0.678004	0.068	0.039	0.000219602	ENSG00000100478	protein_coding	Prog like vs other cells single cell upregulation significant results
ACOT7	8.16159e-09	1.00387	0.043	0.022	0.0002277	ENSG00000097021	protein_coding	Prog like vs other cells single cell upregulation significant results
THOP1	8.33337e-09	0.962116	0.042	0.022	0.000232493	ENSG00000172009	protein_coding	Prog like vs other cells single cell upregulation significant results
ADGRG3	8.54221e-09	1.23071	0.018	0.006	0.000238319	ENSG00000182885	protein_coding	Prog like vs other cells single cell upregulation significant results
NEURL1B	8.79601e-09	0.996788	0.029	0.016	0.0002454	ENSG00000214357	protein_coding	Prog like vs other cells single cell upregulation significant results
HTRA2	9.03487e-09	0.997552	0.044	0.025	0.000252064	ENSG00000115317	protein_coding	Prog like vs other cells single cell upregulation significant results
DHCR24	9.12141e-09	0.949402	0.031	0.015	0.000254478	ENSG00000116133	protein_coding	Prog like vs other cells single cell upregulation significant results
KATNB1	9.24243e-09	0.969949	0.051	0.027	0.000257855	ENSG00000140854	protein_coding	Prog like vs other cells single cell upregulation significant results
PPP1R14B	9.69046e-09	0.587849	0.085	0.06	0.000270354	ENSG00000173457	protein_coding	Prog like vs other cells single cell upregulation significant results
GNB1L	9.83409e-09	0.927738	0.024	0.011	0.000274361	ENSG00000185838	protein_coding	Prog like vs other cells single cell upregulation significant results
ZNF93	9.94224e-09	0.620147	0.076	0.049	0.000277379	ENSG00000184635	protein_coding	Prog like vs other cells single cell upregulation significant results
MKRN3	1.02033e-08	1.68299	0.025	0.006	0.000284663	ENSG00000179455	protein_coding	Prog like vs other cells single cell upregulation significant results
BDH1	1.08202e-08	0.808637	0.046	0.024	0.000301873	ENSG00000275544	protein_coding	Prog like vs other cells single cell upregulation significant results
BDH1	1.08202e-08	0.808637	0.046	0.024	0.000301873	ENSG00000161267	protein_coding	Prog like vs other cells single cell upregulation significant results
TRIM56	1.08965e-08	0.729832	0.074	0.045	0.000304002	ENSG00000169871	protein_coding	Prog like vs other cells single cell upregulation significant results
BEND4	1.10643e-08	0.854927	0.034	0.017	0.000308683	ENSG00000188848	protein_coding	Prog like vs other cells single cell upregulation significant results
MPL	1.10962e-08	1.08055	0.056	0.027	0.000309573	ENSG00000117400	protein_coding	Prog like vs other cells single cell upregulation significant results
TRMT1L	1.15447e-08	0.605409	0.083	0.053	0.000322086	ENSG00000121486	protein_coding	Prog like vs other cells single cell upregulation significant results
CDK2	1.16096e-08	0.683349	0.075	0.054	0.000323896	ENSG00000123374	protein_coding	Prog like vs other cells single cell upregulation significant results
SETD4	1.17645e-08	0.83823	0.04	0.02	0.000328218	ENSG00000185917	protein_coding	Prog like vs other cells single cell upregulation significant results
FBXW9	1.21036e-08	1.07052	0.03	0.013	0.000337679	ENSG00000132004	protein_coding	Prog like vs other cells single cell upregulation significant results
ZNF816	1.24833e-08	0.798978	0.036	0.018	0.000348272	ENSG00000180257	protein_coding	Prog like vs other cells single cell upregulation significant results
S100A1	1.25534e-08	1.54699	0.023	0.008	0.000350226	ENSG00000160678	protein_coding	Prog like vs other cells single cell upregulation significant results
IFRD2	1.38993e-08	0.822459	0.046	0.028	0.000387775	ENSG00000214706	protein_coding	Prog like vs other cells single cell upregulation significant results
TMEM44	1.43158e-08	1.32702	0.024	0.01	0.000399396	ENSG00000145014	protein_coding	Prog like vs other cells single cell upregulation significant results
OXLD1	1.52141e-08	0.608144	0.122	0.082	0.000424459	ENSG00000204237	protein_coding	Prog like vs other cells single cell upregulation significant results
C18orf54	1.54664e-08	0.837063	0.037	0.018	0.000431497	ENSG00000166845	protein_coding	Prog like vs other cells single cell upregulation significant results
CARD6	1.5684e-08	0.746027	0.059	0.031	0.000437568	ENSG00000132357	protein_coding	Prog like vs other cells single cell upregulation significant results
MATK	1.58569e-08	0.588695	0.042	0.025	0.000442392	ENSG00000007264	protein_coding	Prog like vs other cells single cell upregulation significant results
PRELID2	1.61749e-08	0.673231	0.078	0.052	0.000451264	ENSG00000186314	protein_coding	Prog like vs other cells single cell upregulation significant results
GPATCH4	1.62041e-08	0.634625	0.102	0.07	0.000452078	ENSG00000292251	protein_coding	Prog like vs other cells single cell upregulation significant results
GPATCH4	1.62041e-08	0.634625	0.102	0.07	0.000452078	ENSG00000160818	protein_coding	Prog like vs other cells single cell upregulation significant results
KCNE5	1.62351e-08	0.603188	0.036	0.029	0.000452942	ENSG00000176076	protein_coding	Prog like vs other cells single cell upregulation significant results
DTWD1	1.6836e-08	0.662953	0.089	0.059	0.000469709	ENSG00000104047	protein_coding	Prog like vs other cells single cell upregulation significant results
BAG2	1.75876e-08	1.17844	0.046	0.025	0.000490675	ENSG00000112208	protein_coding	Prog like vs other cells single cell upregulation significant results
RABEPK	1.79594e-08	0.904446	0.046	0.025	0.00050105	ENSG00000136933	protein_coding	Prog like vs other cells single cell upregulation significant results
GNG11	1.93221e-08	0.914648	0.043	0.018	0.000539067	ENSG00000127920	protein_coding	Prog like vs other cells single cell upregulation significant results
DCPS	1.93416e-08	0.724527	0.074	0.043	0.00053961	ENSG00000110063	protein_coding	Prog like vs other cells single cell upregulation significant results
SCRN2	1.9642e-08	0.660538	0.064	0.038	0.000547993	ENSG00000141295	protein_coding	Prog like vs other cells single cell upregulation significant results
TGDS	2.00869e-08	0.745474	0.063	0.035	0.000560404	ENSG00000088451	protein_coding	Prog like vs other cells single cell upregulation significant results
DZIP1	2.04324e-08	1.55926	0.018	0.005	0.000570042	ENSG00000134874	protein_coding	Prog like vs other cells single cell upregulation significant results
SAP18	2.05619e-08	0.582958	0.403	0.332	0.000573656	ENSG00000150459	protein_coding	Prog like vs other cells single cell upregulation significant results
APEH	2.09868e-08	0.674638	0.071	0.046	0.00058551	ENSG00000164062	protein_coding	Prog like vs other cells single cell upregulation significant results
ERI3	2.11122e-08	0.751989	0.054	0.031	0.000589008	ENSG00000117419	protein_coding	Prog like vs other cells single cell upregulation significant results
METTL13	2.11542e-08	0.751438	0.064	0.038	0.000590182	ENSG00000010165	protein_coding	Prog like vs other cells single cell upregulation significant results
SKA3	2.11648e-08	0.912231	0.098	0.068	0.000590476	ENSG00000165480	protein_coding	Prog like vs other cells single cell upregulation significant results
YARS2	2.1804e-08	0.857952	0.054	0.03	0.000608309	ENSG00000139131	protein_coding	Prog like vs other cells single cell upregulation significant results
RNF214	2.26605e-08	0.656499	0.133	0.088	0.000632206	ENSG00000167257	protein_coding	Prog like vs other cells single cell upregulation significant results
SCN2A	2.27315e-08	1.50295	0.039	0.016	0.000634186	ENSG00000136531	protein_coding	Prog like vs other cells single cell upregulation significant results
ERAL1	2.28519e-08	1.19396	0.035	0.017	0.000637545	ENSG00000132591	protein_coding	Prog like vs other cells single cell upregulation significant results
HESX1	2.31903e-08	1.50056	0.023	0.008	0.000646987	ENSG00000163666	protein_coding	Prog like vs other cells single cell upregulation significant results
TMEM106A	2.47035e-08	0.582209	0.052	0.029	0.000689203	ENSG00000184988	protein_coding	Prog like vs other cells single cell upregulation significant results
PPCDC	2.49788e-08	0.595471	0.039	0.021	0.000696883	ENSG00000138621	protein_coding	Prog like vs other cells single cell upregulation significant results
TNFRSF18	2.55546e-08	1.52149	0.02	0.004	0.000712949	ENSG00000186891	protein_coding	Prog like vs other cells single cell upregulation significant results
NOL6	2.56784e-08	0.875153	0.031	0.014	0.000716403	ENSG00000165271	protein_coding	Prog like vs other cells single cell upregulation significant results
PLA2G4A	2.6676e-08	0.605565	0.048	0.027	0.000744234	ENSG00000116711	protein_coding	Prog like vs other cells single cell upregulation significant results
TWNK	2.72278e-08	1.21693	0.038	0.02	0.000759629	ENSG00000107815	protein_coding	Prog like vs other cells single cell upregulation significant results
ZW10	2.78323e-08	0.814776	0.074	0.042	0.000776495	ENSG00000086827	protein_coding	Prog like vs other cells single cell upregulation significant results
PYM1	2.93489e-08	0.598604	0.096	0.061	0.000818805	ENSG00000170473	protein_coding	Prog like vs other cells single cell upregulation significant results
TPRA1	3.04085e-08	0.967031	0.046	0.023	0.000848366	ENSG00000163870	protein_coding	Prog like vs other cells single cell upregulation significant results
ALDH16A1	3.06716e-08	0.701257	0.057	0.035	0.000855706	ENSG00000161618	protein_coding	Prog like vs other cells single cell upregulation significant results
KRT8	3.11104e-08	1.29001	0.023	0.01	0.00086795	ENSG00000170421	protein_coding	Prog like vs other cells single cell upregulation significant results
UCK1	3.22054e-08	0.873987	0.034	0.016	0.000898499	ENSG00000130717	protein_coding	Prog like vs other cells single cell upregulation significant results
ZSCAN2	3.31942e-08	0.773256	0.035	0.018	0.000926086	ENSG00000291625	protein_coding	Prog like vs other cells single cell upregulation significant results
ZSCAN2	3.31942e-08	0.773256	0.035	0.018	0.000926086	ENSG00000176371	protein_coding	Prog like vs other cells single cell upregulation significant results
C5orf63	3.36633e-08	0.866755	0.038	0.02	0.000939173	ENSG00000164241	protein_coding	Prog like vs other cells single cell upregulation significant results
GEMIN5	3.371e-08	0.742124	0.043	0.024	0.000940476	ENSG00000082516	protein_coding	Prog like vs other cells single cell upregulation significant results
SMARCD2	3.38456e-08	0.6644	0.066	0.04	0.000944259	ENSG00000108604	protein_coding	Prog like vs other cells single cell upregulation significant results
ABCD4	3.55707e-08	0.656279	0.064	0.039	0.000992388	ENSG00000119688	protein_coding	Prog like vs other cells single cell upregulation significant results
TFB1M	3.8931e-08	0.823141	0.056	0.032	0.00108614	ENSG00000029639	protein_coding	Prog like vs other cells single cell upregulation significant results
PDE6B	4.06947e-08	0.658764	0.041	0.022	0.00113534	ENSG00000133256	protein_coding	Prog like vs other cells single cell upregulation significant results
PXMP2	4.26221e-08	0.733446	0.078	0.055	0.00118911	ENSG00000176894	protein_coding	Prog like vs other cells single cell upregulation significant results
KAT2A	4.27944e-08	0.810568	0.058	0.034	0.00119392	ENSG00000108773	protein_coding	Prog like vs other cells single cell upregulation significant results
FN3KRP	4.44507e-08	0.691109	0.047	0.027	0.00124013	ENSG00000141560	protein_coding	Prog like vs other cells single cell upregulation significant results
RPP25	4.61458e-08	1.17391	0.018	0.007	0.00128742	ENSG00000178718	protein_coding	Prog like vs other cells single cell upregulation significant results
PODXL2	4.7507e-08	1.23577	0.018	0.008	0.0013254	ENSG00000114631	protein_coding	Prog like vs other cells single cell upregulation significant results
GEMIN4	4.96763e-08	1.2263	0.032	0.015	0.00138592	ENSG00000179409	protein_coding	Prog like vs other cells single cell upregulation significant results
DMAC2	5.32736e-08	0.916917	0.058	0.033	0.00148628	ENSG00000105341	protein_coding	Prog like vs other cells single cell upregulation significant results
UBTD2	5.3803e-08	0.647482	0.042	0.024	0.00150105	ENSG00000168246	protein_coding	Prog like vs other cells single cell upregulation significant results
ZNF74	5.44019e-08	1.31838	0.025	0.01	0.00151776	ENSG00000185252	protein_coding	Prog like vs other cells single cell upregulation significant results
BCAT2	5.55888e-08	0.904312	0.036	0.019	0.00155087	ENSG00000105552	protein_coding	Prog like vs other cells single cell upregulation significant results
RBFA	5.66512e-08	0.656006	0.077	0.052	0.00158051	ENSG00000101546	protein_coding	Prog like vs other cells single cell upregulation significant results
ZNF260	6.04439e-08	0.59445	0.065	0.04	0.00168632	ENSG00000254004	protein_coding	Prog like vs other cells single cell upregulation significant results
RHBDD3	6.15495e-08	0.851594	0.04	0.02	0.00171717	ENSG00000100263	protein_coding	Prog like vs other cells single cell upregulation significant results
CLEC14A	6.63196e-08	2.44225	0.013	0.002	0.00185025	ENSG00000176435	protein_coding	Prog like vs other cells single cell upregulation significant results
IFT80	6.64858e-08	0.696864	0.101	0.064	0.00185489	ENSG00000068885	protein_coding	Prog like vs other cells single cell upregulation significant results
CLNK	6.6549e-08	0.831683	0.024	0.013	0.00185665	ENSG00000109684	protein_coding	Prog like vs other cells single cell upregulation significant results
ZKSCAN4	6.70478e-08	0.716375	0.036	0.019	0.00187057	ENSG00000187626	protein_coding	Prog like vs other cells single cell upregulation significant results
HACD1	6.793e-08	0.687058	0.077	0.053	0.00189518	ENSG00000165996	protein_coding	Prog like vs other cells single cell upregulation significant results
TRIM65	6.84523e-08	0.702957	0.037	0.019	0.00190975	ENSG00000141569	protein_coding	Prog like vs other cells single cell upregulation significant results
PDLIM7	6.85318e-08	0.659718	0.033	0.016	0.00191197	ENSG00000196923	protein_coding	Prog like vs other cells single cell upregulation significant results
TP53I3	7.07899e-08	0.680377	0.058	0.034	0.00197497	ENSG00000115129	protein_coding	Prog like vs other cells single cell upregulation significant results
UBE4B	7.36473e-08	0.616272	0.077	0.05	0.00205469	ENSG00000130939	protein_coding	Prog like vs other cells single cell upregulation significant results
NUDT8	7.89354e-08	1.16782	0.038	0.021	0.00220222	ENSG00000167799	protein_coding	Prog like vs other cells single cell upregulation significant results
BSPRY	8.26854e-08	0.797861	0.043	0.025	0.00230684	ENSG00000119411	protein_coding	Prog like vs other cells single cell upregulation significant results
UBE2T	8.3552e-08	0.594748	0.098	0.073	0.00233102	ENSG00000077152	protein_coding	Prog like vs other cells single cell upregulation significant results
NCAPD3	8.65251e-08	0.737555	0.102	0.07	0.00241396	ENSG00000151503	protein_coding	Prog like vs other cells single cell upregulation significant results
DENND6B	8.86526e-08	1.07432	0.032	0.013	0.00247332	ENSG00000205593	protein_coding	Prog like vs other cells single cell upregulation significant results
ADRB1	9.06938e-08	1.5478	0.017	0.006	0.00253027	ENSG00000043591	protein_coding	Prog like vs other cells single cell upregulation significant results
KNOP1	9.60694e-08	0.736274	0.08	0.049	0.00268024	ENSG00000103550	protein_coding	Prog like vs other cells single cell upregulation significant results
GCAT	9.88451e-08	1.16861	0.034	0.019	0.00275768	ENSG00000100116	protein_coding	Prog like vs other cells single cell upregulation significant results
TRIM16	9.98776e-08	1.03292	0.028	0.012	0.00278648	ENSG00000221926	protein_coding	Prog like vs other cells single cell upregulation significant results
MMP28	1.02354e-07	1.28996	0.024	0.009	0.00285558	ENSG00000278843	protein_coding	Prog like vs other cells single cell upregulation significant results
MMP28	1.02354e-07	1.28996	0.024	0.009	0.00285558	ENSG00000271447	protein_coding	Prog like vs other cells single cell upregulation significant results
SRD5A3	1.0488e-07	0.755642	0.069	0.046	0.00292604	ENSG00000128039	protein_coding	Prog like vs other cells single cell upregulation significant results
RTL8A	1.06651e-07	0.843518	0.031	0.014	0.00297545	ENSG00000203950	protein_coding	Prog like vs other cells single cell upregulation significant results
WDR54	1.08633e-07	0.895546	0.039	0.021	0.00303074	ENSG00000005448	protein_coding	Prog like vs other cells single cell upregulation significant results
ZNF534	1.0979e-07	0.62973	0.092	0.063	0.00306303	ENSG00000198633	protein_coding	Prog like vs other cells single cell upregulation significant results
FDX1	1.23504e-07	0.658662	0.134	0.093	0.00344564	ENSG00000137714	protein_coding	Prog like vs other cells single cell upregulation significant results
CCDC137	1.2592e-07	0.587263	0.089	0.058	0.00351304	ENSG00000185298	protein_coding	Prog like vs other cells single cell upregulation significant results
SRSF12	1.26233e-07	0.85785	0.017	0.007	0.00352179	ENSG00000154548	protein_coding	Prog like vs other cells single cell upregulation significant results
COA3	1.26815e-07	0.584182	0.099	0.068	0.003538	ENSG00000183978	protein_coding	Prog like vs other cells single cell upregulation significant results
GDAP1	1.34567e-07	0.879795	0.027	0.012	0.0037543	ENSG00000104381	protein_coding	Prog like vs other cells single cell upregulation significant results
SLC35C2	1.36236e-07	0.721927	0.049	0.029	0.00380085	ENSG00000080189	protein_coding	Prog like vs other cells single cell upregulation significant results
NIPAL2	1.3677e-07	0.585897	0.052	0.033	0.00381574	ENSG00000104361	protein_coding	Prog like vs other cells single cell upregulation significant results
TARBP2	1.38234e-07	0.927831	0.039	0.021	0.0038566	ENSG00000139546	protein_coding	Prog like vs other cells single cell upregulation significant results
ZDHHC9	1.39226e-07	0.895513	0.043	0.023	0.00388427	ENSG00000188706	protein_coding	Prog like vs other cells single cell upregulation significant results
PPP2R3B	1.44437e-07	1.09777	0.03	0.014	0.00402966	ENSG00000292327	protein_coding	Prog like vs other cells single cell upregulation significant results
PPP2R3B	1.44437e-07	1.09777	0.03	0.014	0.00402966	ENSG00000276438	protein_coding	Prog like vs other cells single cell upregulation significant results
PPP2R3B	1.44437e-07	1.09777	0.03	0.014	0.00402966	ENSG00000273850	protein_coding	Prog like vs other cells single cell upregulation significant results
PPP2R3B	1.44437e-07	1.09777	0.03	0.014	0.00402966	ENSG00000167393	protein_coding	Prog like vs other cells single cell upregulation significant results
BOD1	1.47054e-07	0.597859	0.053	0.032	0.00410265	ENSG00000145919	protein_coding	Prog like vs other cells single cell upregulation significant results
PHACTR1	1.47556e-07	0.607187	0.087	0.057	0.00411666	ENSG00000112137	protein_coding	Prog like vs other cells single cell upregulation significant results
SQLE	1.55656e-07	0.627346	0.084	0.054	0.00434265	ENSG00000104549	protein_coding	Prog like vs other cells single cell upregulation significant results
GALT	1.57376e-07	0.801004	0.037	0.019	0.00439063	ENSG00000213930	protein_coding	Prog like vs other cells single cell upregulation significant results
HOXB2	1.60725e-07	0.68825	0.049	0.028	0.00448406	ENSG00000173917	protein_coding	Prog like vs other cells single cell upregulation significant results
BEND6	1.67236e-07	0.957277	0.02	0.01	0.00466572	ENSG00000151917	protein_coding	Prog like vs other cells single cell upregulation significant results
ZWINT	1.70307e-07	0.797089	0.064	0.045	0.00475139	ENSG00000122952	protein_coding	Prog like vs other cells single cell upregulation significant results
HENMT1	1.7382e-07	0.615436	0.082	0.053	0.0048494	ENSG00000162639	protein_coding	Prog like vs other cells single cell upregulation significant results
CCDC102A	1.74352e-07	1.34044	0.012	0.003	0.00486425	ENSG00000135736	protein_coding	Prog like vs other cells single cell upregulation significant results
TNFAIP8L1	1.81679e-07	0.621874	0.05	0.029	0.00506867	ENSG00000185361	protein_coding	Prog like vs other cells single cell upregulation significant results
ACOT4	1.83971e-07	1.58443	0.014	0.004	0.00513261	ENSG00000177465	protein_coding	Prog like vs other cells single cell upregulation significant results
CBX2	1.84908e-07	1.25577	0.029	0.012	0.00515874	ENSG00000173894	protein_coding	Prog like vs other cells single cell upregulation significant results
ABHD4	2.07744e-07	0.927541	0.028	0.012	0.00579586	ENSG00000100439	protein_coding	Prog like vs other cells single cell upregulation significant results
POLR1B	2.10579e-07	1.00129	0.045	0.024	0.00587495	ENSG00000125630	protein_coding	Prog like vs other cells single cell upregulation significant results
ST18	2.17016e-07	1.26259	0.036	0.016	0.00605454	ENSG00000147488	protein_coding	Prog like vs other cells single cell upregulation significant results
POLD1	2.19894e-07	0.745424	0.053	0.033	0.00613483	ENSG00000062822	protein_coding	Prog like vs other cells single cell upregulation significant results
DLAT	2.31774e-07	0.975313	0.09	0.056	0.00646625	ENSG00000150768	protein_coding	Prog like vs other cells single cell upregulation significant results
NUDT16L1	2.51652e-07	0.608806	0.068	0.041	0.00702084	ENSG00000168101	protein_coding	Prog like vs other cells single cell upregulation significant results
RRAGA	2.59152e-07	0.686228	0.063	0.038	0.00723009	ENSG00000155876	protein_coding	Prog like vs other cells single cell upregulation significant results
EEF1AKMT1	2.66114e-07	0.893062	0.043	0.022	0.0074243	ENSG00000150456	protein_coding	Prog like vs other cells single cell upregulation significant results
RAC3	2.74213e-07	1.71676	0.025	0.01	0.00765028	ENSG00000169750	protein_coding	Prog like vs other cells single cell upregulation significant results
PUS7	2.90202e-07	0.714001	0.063	0.044	0.00809636	ENSG00000091127	protein_coding	Prog like vs other cells single cell upregulation significant results
MRPL50	3.00932e-07	0.733873	0.071	0.044	0.00839569	ENSG00000136897	protein_coding	Prog like vs other cells single cell upregulation significant results
POMGNT1	3.03208e-07	0.875645	0.028	0.014	0.0084592	ENSG00000085998	protein_coding	Prog like vs other cells single cell upregulation significant results
ALG3	3.24405e-07	0.946079	0.051	0.029	0.00905056	ENSG00000214160	protein_coding	Prog like vs other cells single cell upregulation significant results
SHANK3	3.51502e-07	1.17736	0.024	0.009	0.00980655	ENSG00000292254	protein_coding	Prog like vs other cells single cell upregulation significant results
SHANK3	3.51502e-07	1.17736	0.024	0.009	0.00980655	ENSG00000251322	protein_coding	Prog like vs other cells single cell upregulation significant results
CFD	1.45709e-244	-4.93365	0.046	0.44	4.06512e-240	ENSG00000274619	protein_coding	Prog vs other cells single cell downregulation significant results
CFD	1.45709e-244	-4.93365	0.046	0.44	4.06512e-240	ENSG00000197766	protein_coding	Prog vs other cells single cell downregulation significant results
HLA-B	1.37134e-210	-1.67256	0.565	0.821	3.82591e-206	ENSG00000228964	protein_coding	Prog vs other cells single cell downregulation significant results
HLA-B	1.37134e-210	-1.67256	0.565	0.821	3.82591e-206	ENSG00000223532	protein_coding	Prog vs other cells single cell downregulation significant results
HLA-B	1.37134e-210	-1.67256	0.565	0.821	3.82591e-206	ENSG00000232126	protein_coding	Prog vs other cells single cell downregulation significant results
HLA-B	1.37134e-210	-1.67256	0.565	0.821	3.82591e-206	ENSG00000206450	protein_coding	Prog vs other cells single cell downregulation significant results
HLA-B	1.37134e-210	-1.67256	0.565	0.821	3.82591e-206	ENSG00000224608	protein_coding	Prog vs other cells single cell downregulation significant results
HLA-B	1.37134e-210	-1.67256	0.565	0.821	3.82591e-206	ENSG00000234745	protein_coding	Prog vs other cells single cell downregulation significant results
TYROBP	4.25223e-197	-3.24121	0.084	0.459	1.18633e-192	ENSG00000011600	protein_coding	Prog vs other cells single cell downregulation significant results
SAMHD1	1.79372e-187	-4.30074	0.032	0.338	5.0043e-183	ENSG00000101347	protein_coding	Prog vs other cells single cell downregulation significant results
LYZ	1.30432e-185	-5.61518	0.333	0.589	3.63893e-181	ENSG00000090382	protein_coding	Prog vs other cells single cell downregulation significant results
MNDA	1.92343e-183	-5.03219	0.026	0.345	5.36617e-179	ENSG00000163563	protein_coding	Prog vs other cells single cell downregulation significant results
CD36	3.50713e-176	-6.9385	0.007	0.275	9.78454e-172	ENSG00000135218	protein_coding	Prog vs other cells single cell downregulation significant results
CSTA	5.15341e-176	-3.9697	0.049	0.367	1.43775e-171	ENSG00000121552	protein_coding	Prog vs other cells single cell downregulation significant results
S100A6	8.00796e-171	-2.42153	0.239	0.559	2.23414e-166	ENSG00000197956	protein_coding	Prog vs other cells single cell downregulation significant results
TMSB10	1.98882e-164	-1.02536	0.876	0.941	5.5486e-160	ENSG00000034510	protein_coding	Prog vs other cells single cell downregulation significant results
TMSB4X	3.99731e-157	-1.27051	0.887	0.94	1.11521e-152	ENSG00000205542	protein_coding	Prog vs other cells single cell downregulation significant results
S100A4	8.24644e-149	-1.97219	0.311	0.608	2.30067e-144	ENSG00000196154	protein_coding	Prog vs other cells single cell downregulation significant results
CYBB	3.75591e-146	-5.0508	0.015	0.275	1.04786e-141	ENSG00000165168	protein_coding	Prog vs other cells single cell downregulation significant results
ACTB	3.52234e-142	-0.985137	0.836	0.914	9.82697e-138	ENSG00000075624	protein_coding	Prog vs other cells single cell downregulation significant results
VCAN	6.35167e-137	-6.62084	0.019	0.279	1.77205e-132	ENSG00000038427	protein_coding	Prog vs other cells single cell downregulation significant results
ITGB2	9.6242e-135	-3.47853	0.059	0.343	2.68506e-130	ENSG00000160255	protein_coding	Prog vs other cells single cell downregulation significant results
CST3	4.39392e-134	-2.93352	0.113	0.389	1.22586e-129	ENSG00000101439	protein_coding	Prog vs other cells single cell downregulation significant results
S100A8	1.11027e-130	-5.21571	0.131	0.377	3.09754e-126	ENSG00000143546	protein_coding	Prog vs other cells single cell downregulation significant results
S100A9	2.0553e-130	-5.47595	0.156	0.403	5.73409e-126	ENSG00000163220	protein_coding	Prog vs other cells single cell downregulation significant results
LGALS1	3.57675e-129	-2.29067	0.142	0.443	9.97876e-125	ENSG00000100097	protein_coding	Prog vs other cells single cell downregulation significant results
HLA-C	1.06756e-126	-1.65706	0.336	0.617	2.97838e-122	ENSG00000206435	protein_coding	Prog vs other cells single cell downregulation significant results
HLA-C	1.06756e-126	-1.65706	0.336	0.617	2.97838e-122	ENSG00000228299	protein_coding	Prog vs other cells single cell downregulation significant results
HLA-C	1.06756e-126	-1.65706	0.336	0.617	2.97838e-122	ENSG00000233841	protein_coding	Prog vs other cells single cell downregulation significant results
HLA-C	1.06756e-126	-1.65706	0.336	0.617	2.97838e-122	ENSG00000225691	protein_coding	Prog vs other cells single cell downregulation significant results
HLA-C	1.06756e-126	-1.65706	0.336	0.617	2.97838e-122	ENSG00000237022	protein_coding	Prog vs other cells single cell downregulation significant results
HLA-C	1.06756e-126	-1.65706	0.336	0.617	2.97838e-122	ENSG00000206452	protein_coding	Prog vs other cells single cell downregulation significant results
HLA-C	1.06756e-126	-1.65706	0.336	0.617	2.97838e-122	ENSG00000204525	protein_coding	Prog vs other cells single cell downregulation significant results
TXNIP	7.02845e-125	-1.75369	0.45	0.683	1.96087e-120	ENSG00000265972	protein_coding	Prog vs other cells single cell downregulation significant results
FCER1G	3.02235e-121	-4.60562	0.024	0.26	8.43206e-117	ENSG00000158869	protein_coding	Prog vs other cells single cell downregulation significant results
LYST	5.11253e-120	-2.46303	0.139	0.412	1.42634e-115	ENSG00000143669	protein_coding	Prog vs other cells single cell downregulation significant results
ANXA2	6.60687e-120	-3.14284	0.055	0.307	1.84325e-115	ENSG00000182718	protein_coding	Prog vs other cells single cell downregulation significant results
CD74	1.01318e-118	-1.78113	0.445	0.594	2.82668e-114	ENSG00000019582	protein_coding	Prog vs other cells single cell downregulation significant results
PSAP	3.8523e-114	-2.39693	0.261	0.538	1.07475e-109	ENSG00000197746	protein_coding	Prog vs other cells single cell downregulation significant results
MS4A6A	2.19819e-109	-4.7493	0.017	0.224	6.13274e-105	ENSG00000110077	protein_coding	Prog vs other cells single cell downregulation significant results
FGL2	3.03063e-103	-4.95542	0.012	0.203	8.45516e-99	ENSG00000127951	protein_coding	Prog vs other cells single cell downregulation significant results
S100A10	6.06909e-99	-3.34666	0.039	0.261	1.69321e-94	ENSG00000197747	protein_coding	Prog vs other cells single cell downregulation significant results
GRN	1.18406e-97	-3.21323	0.047	0.265	3.3034e-93	ENSG00000030582	protein_coding	Prog vs other cells single cell downregulation significant results
GPX1	1.73585e-95	-1.50895	0.359	0.574	4.84284e-91	ENSG00000233276	protein_coding	Prog vs other cells single cell downregulation significant results
CRIP1	2.78015e-95	-2.52508	0.081	0.326	7.75635e-91	ENSG00000213145	protein_coding	Prog vs other cells single cell downregulation significant results
IFI30	4.62983e-95	-5.38272	0.012	0.201	1.29168e-90	ENSG00000216490	protein_coding	Prog vs other cells single cell downregulation significant results
PFN1	1.36704e-94	-1.36084	0.361	0.588	3.8139e-90	ENSG00000108518	protein_coding	Prog vs other cells single cell downregulation significant results
FYB1	7.46507e-94	-2.90486	0.065	0.292	2.08268e-89	ENSG00000082074	protein_coding	Prog vs other cells single cell downregulation significant results
CALM1	3.89823e-93	-1.33912	0.305	0.556	1.08757e-88	ENSG00000198668	protein_coding	Prog vs other cells single cell downregulation significant results
ARPC1B	1.87469e-92	-1.63576	0.231	0.463	5.23019e-88	ENSG00000130429	protein_coding	Prog vs other cells single cell downregulation significant results
SRGN	4.51526e-91	-2.1474	0.719	0.77	1.25971e-86	ENSG00000122862	protein_coding	Prog vs other cells single cell downregulation significant results
OAZ1	1.99253e-88	-1.18403	0.426	0.643	5.55896e-84	ENSG00000104904	protein_coding	Prog vs other cells single cell downregulation significant results
AHNAK	8.59811e-87	-2.03507	0.189	0.436	2.39879e-82	ENSG00000124942	protein_coding	Prog vs other cells single cell downregulation significant results
CTSH	4.52149e-85	-4.49642	0.01	0.168	1.26145e-80	ENSG00000103811	protein_coding	Prog vs other cells single cell downregulation significant results
AZU1	5.85719e-84	-4.32482	0.012	0.163	1.6341e-79	ENSG00000278624	protein_coding	Prog vs other cells single cell downregulation significant results
AZU1	5.85719e-84	-4.32482	0.012	0.163	1.6341e-79	ENSG00000172232	protein_coding	Prog vs other cells single cell downregulation significant results
IGSF6	7.65529e-81	-7.96971	0.002	0.129	2.13575e-76	ENSG00000283934	protein_coding	Prog vs other cells single cell downregulation significant results
IGSF6	7.65529e-81	-7.96971	0.002	0.129	2.13575e-76	ENSG00000140749	protein_coding	Prog vs other cells single cell downregulation significant results
B2M	3.61671e-80	-0.727139	0.97	0.984	1.00903e-75	ENSG00000273686	protein_coding	Prog vs other cells single cell downregulation significant results
B2M	3.61671e-80	-0.727139	0.97	0.984	1.00903e-75	ENSG00000166710	protein_coding	Prog vs other cells single cell downregulation significant results
SH3BGRL3	2.9103e-79	-1.81922	0.167	0.401	8.11943e-75	ENSG00000142669	protein_coding	Prog vs other cells single cell downregulation significant results
CD68	3.75886e-79	-4.56977	0.016	0.194	1.04868e-74	ENSG00000129226	protein_coding	Prog vs other cells single cell downregulation significant results
LGALS3	5.85936e-78	-5.15365	0.009	0.187	1.6347e-73	ENSG00000131981	protein_coding	Prog vs other cells single cell downregulation significant results
CTSS	1.03655e-77	-2.48783	0.301	0.521	2.89187e-73	ENSG00000163131	protein_coding	Prog vs other cells single cell downregulation significant results
HLA-A	3.55603e-76	-1.23945	0.445	0.625	9.92096e-72	ENSG00000229215	protein_coding	Prog vs other cells single cell downregulation significant results
HLA-A	3.55603e-76	-1.23945	0.445	0.625	9.92096e-72	ENSG00000223980	protein_coding	Prog vs other cells single cell downregulation significant results
HLA-A	3.55603e-76	-1.23945	0.445	0.625	9.92096e-72	ENSG00000224320	protein_coding	Prog vs other cells single cell downregulation significant results
HLA-A	3.55603e-76	-1.23945	0.445	0.625	9.92096e-72	ENSG00000235657	protein_coding	Prog vs other cells single cell downregulation significant results
HLA-A	3.55603e-76	-1.23945	0.445	0.625	9.92096e-72	ENSG00000227715	protein_coding	Prog vs other cells single cell downregulation significant results
HLA-A	3.55603e-76	-1.23945	0.445	0.625	9.92096e-72	ENSG00000231834	protein_coding	Prog vs other cells single cell downregulation significant results
HLA-A	3.55603e-76	-1.23945	0.445	0.625	9.92096e-72	ENSG00000206505	protein_coding	Prog vs other cells single cell downregulation significant results
HLA-A	3.55603e-76	-1.23945	0.445	0.625	9.92096e-72	ENSG00000206503	protein_coding	Prog vs other cells single cell downregulation significant results
RNASE2	6.70764e-76	-1.71547	0.117	0.317	1.87136e-71	ENSG00000169385	protein_coding	Prog vs other cells single cell downregulation significant results
FTL	3.27374e-75	-1.26975	0.781	0.85	9.1334e-71	ENSG00000087086	protein_coding	Prog vs other cells single cell downregulation significant results
SCPEP1	7.93933e-75	-3.24086	0.019	0.187	2.21499e-70	ENSG00000121064	protein_coding	Prog vs other cells single cell downregulation significant results
VSIR	2.81471e-74	-3.07417	0.039	0.232	7.85277e-70	ENSG00000107738	protein_coding	Prog vs other cells single cell downregulation significant results
IQGAP1	5.31578e-74	-1.36658	0.28	0.495	1.48305e-69	ENSG00000140575	protein_coding	Prog vs other cells single cell downregulation significant results
COTL1	7.02722e-74	-2.15623	0.087	0.284	1.96052e-69	ENSG00000103187	protein_coding	Prog vs other cells single cell downregulation significant results
LY86	1.56559e-73	-3.82028	0.012	0.149	4.36784e-69	ENSG00000112799	protein_coding	Prog vs other cells single cell downregulation significant results
NCF2	1.14749e-71	-5.10989	0.008	0.159	3.20138e-67	ENSG00000116701	protein_coding	Prog vs other cells single cell downregulation significant results
RNASE6	3.15735e-71	-3.29083	0.023	0.163	8.80868e-67	ENSG00000169413	protein_coding	Prog vs other cells single cell downregulation significant results
MYL12A	5.38936e-70	-1.09296	0.379	0.588	1.50358e-65	ENSG00000101608	protein_coding	Prog vs other cells single cell downregulation significant results
MPEG1	1.65254e-69	-6.38637	0.002	0.126	4.61041e-65	ENSG00000197629	protein_coding	Prog vs other cells single cell downregulation significant results
CYBA	3.3548e-69	-1.64464	0.16	0.365	9.35956e-65	ENSG00000051523	protein_coding	Prog vs other cells single cell downregulation significant results
CTSB	4.53106e-69	-2.47104	0.084	0.279	1.26412e-64	ENSG00000285132	protein_coding	Prog vs other cells single cell downregulation significant results
CTSB	4.53106e-69	-2.47104	0.084	0.279	1.26412e-64	ENSG00000164733	protein_coding	Prog vs other cells single cell downregulation significant results
MYL6	2.19211e-68	-0.75033	0.643	0.761	6.11577e-64	ENSG00000092841	protein_coding	Prog vs other cells single cell downregulation significant results
CTSD	2.82313e-68	-2.98463	0.046	0.234	7.87624e-64	ENSG00000117984	protein_coding	Prog vs other cells single cell downregulation significant results
FCN1	1.53258e-66	-5.37287	0.014	0.162	4.27574e-62	ENSG00000085265	protein_coding	Prog vs other cells single cell downregulation significant results
FAM107B	7.22832e-66	-1.88463	0.099	0.261	2.01663e-61	ENSG00000065809	protein_coding	Prog vs other cells single cell downregulation significant results
HLA-DRB1	6.92741e-64	-1.67002	0.213	0.407	1.93268e-59	ENSG00000228080	protein_coding	Prog vs other cells single cell downregulation significant results
HLA-DRB1	6.92741e-64	-1.67002	0.213	0.407	1.93268e-59	ENSG00000236884	protein_coding	Prog vs other cells single cell downregulation significant results
HLA-DRB1	6.92741e-64	-1.67002	0.213	0.407	1.93268e-59	ENSG00000206240	protein_coding	Prog vs other cells single cell downregulation significant results
HLA-DRB1	6.92741e-64	-1.67002	0.213	0.407	1.93268e-59	ENSG00000229074	protein_coding	Prog vs other cells single cell downregulation significant results
HLA-DRB1	6.92741e-64	-1.67002	0.213	0.407	1.93268e-59	ENSG00000206306	protein_coding	Prog vs other cells single cell downregulation significant results
HLA-DRB1	6.92741e-64	-1.67002	0.213	0.407	1.93268e-59	ENSG00000196126	protein_coding	Prog vs other cells single cell downregulation significant results
CAP1	8.57238e-64	-1.2057	0.34	0.543	2.39161e-59	ENSG00000131236	protein_coding	Prog vs other cells single cell downregulation significant results
MS4A7	3.08243e-63	-4.39565	0.012	0.152	8.59969e-59	ENSG00000166927	protein_coding	Prog vs other cells single cell downregulation significant results
TSPO	5.93424e-63	-1.31385	0.248	0.46	1.65559e-58	ENSG00000100300	protein_coding	Prog vs other cells single cell downregulation significant results
HLA-DRB5	1.43316e-62	-2.63717	0.056	0.21	3.99838e-58	ENSG00000198502	protein_coding	Prog vs other cells single cell downregulation significant results
LST1	8.35428e-62	-1.96368	0.119	0.318	2.33076e-57	ENSG00000235915	protein_coding	Prog vs other cells single cell downregulation significant results
LST1	8.35428e-62	-1.96368	0.119	0.318	2.33076e-57	ENSG00000230791	protein_coding	Prog vs other cells single cell downregulation significant results
LST1	8.35428e-62	-1.96368	0.119	0.318	2.33076e-57	ENSG00000223465	protein_coding	Prog vs other cells single cell downregulation significant results
LST1	8.35428e-62	-1.96368	0.119	0.318	2.33076e-57	ENSG00000226182	protein_coding	Prog vs other cells single cell downregulation significant results
LST1	8.35428e-62	-1.96368	0.119	0.318	2.33076e-57	ENSG00000231048	protein_coding	Prog vs other cells single cell downregulation significant results
LST1	8.35428e-62	-1.96368	0.119	0.318	2.33076e-57	ENSG00000234514	protein_coding	Prog vs other cells single cell downregulation significant results
LST1	8.35428e-62	-1.96368	0.119	0.318	2.33076e-57	ENSG00000206433	protein_coding	Prog vs other cells single cell downregulation significant results
LST1	8.35428e-62	-1.96368	0.119	0.318	2.33076e-57	ENSG00000204482	protein_coding	Prog vs other cells single cell downregulation significant results
RAB31	3.2837e-61	-3.33365	0.019	0.148	9.1612e-57	ENSG00000168461	protein_coding	Prog vs other cells single cell downregulation significant results
CORO1A	2.56052e-60	-1.98746	0.066	0.23	7.1436e-56	ENSG00000102879	protein_coding	Prog vs other cells single cell downregulation significant results
RNH1	1.60377e-56	-2.93831	0.021	0.144	4.47435e-52	ENSG00000276230	protein_coding	Prog vs other cells single cell downregulation significant results
RNH1	1.60377e-56	-2.93831	0.021	0.144	4.47435e-52	ENSG00000023191	protein_coding	Prog vs other cells single cell downregulation significant results
FGR	6.83462e-56	-6.18733	0.002	0.108	1.90679e-51	ENSG00000000938	protein_coding	Prog vs other cells single cell downregulation significant results
GPR183	7.22709e-56	-2.44222	0.044	0.175	2.01629e-51	ENSG00000169508	protein_coding	Prog vs other cells single cell downregulation significant results
HCST	2.83686e-55	-2.00793	0.088	0.26	7.91455e-51	ENSG00000126264	protein_coding	Prog vs other cells single cell downregulation significant results
CEBPD	6.64894e-55	-3.43988	0.017	0.142	1.85499e-50	ENSG00000221869	protein_coding	Prog vs other cells single cell downregulation significant results
IL13RA1	2.5455e-54	-4.03517	0.01	0.12	7.1017e-50	ENSG00000131724	protein_coding	Prog vs other cells single cell downregulation significant results
F13A1	4.42991e-54	-2.71227	0.016	0.126	1.2359e-49	ENSG00000124491	protein_coding	Prog vs other cells single cell downregulation significant results
VIM	5.05729e-54	-0.583321	0.725	0.696	1.41093e-49	ENSG00000026025	protein_coding	Prog vs other cells single cell downregulation significant results
HLA-DRA	1.24514e-53	-1.03538	0.57	0.617	3.47381e-49	ENSG00000277263	protein_coding	Prog vs other cells single cell downregulation significant results
HLA-DRA	1.24514e-53	-1.03538	0.57	0.617	3.47381e-49	ENSG00000234794	protein_coding	Prog vs other cells single cell downregulation significant results
HLA-DRA	1.24514e-53	-1.03538	0.57	0.617	3.47381e-49	ENSG00000228987	protein_coding	Prog vs other cells single cell downregulation significant results
HLA-DRA	1.24514e-53	-1.03538	0.57	0.617	3.47381e-49	ENSG00000227993	protein_coding	Prog vs other cells single cell downregulation significant results
HLA-DRA	1.24514e-53	-1.03538	0.57	0.617	3.47381e-49	ENSG00000226260	protein_coding	Prog vs other cells single cell downregulation significant results
HLA-DRA	1.24514e-53	-1.03538	0.57	0.617	3.47381e-49	ENSG00000230726	protein_coding	Prog vs other cells single cell downregulation significant results
HLA-DRA	1.24514e-53	-1.03538	0.57	0.617	3.47381e-49	ENSG00000206308	protein_coding	Prog vs other cells single cell downregulation significant results
HLA-DRA	1.24514e-53	-1.03538	0.57	0.617	3.47381e-49	ENSG00000204287	protein_coding	Prog vs other cells single cell downregulation significant results
CD63	6.36542e-53	-1.29889	0.215	0.404	1.77589e-48	ENSG00000135404	protein_coding	Prog vs other cells single cell downregulation significant results
RNASET2	1.11123e-52	-1.52653	0.124	0.299	3.10023e-48	ENSG00000026297	protein_coding	Prog vs other cells single cell downregulation significant results
ELANE	1.80126e-52	-2.63671	0.069	0.177	5.02535e-48	ENSG00000277571	protein_coding	Prog vs other cells single cell downregulation significant results
ELANE	1.80126e-52	-2.63671	0.069	0.177	5.02535e-48	ENSG00000197561	protein_coding	Prog vs other cells single cell downregulation significant results
EMILIN2	2.27191e-52	-2.71863	0.028	0.162	6.3384e-48	ENSG00000132205	protein_coding	Prog vs other cells single cell downregulation significant results
GRB2	1.01198e-51	-1.18162	0.241	0.426	2.82333e-47	ENSG00000177885	protein_coding	Prog vs other cells single cell downregulation significant results
EMB	1.77622e-51	-1.12562	0.394	0.55	4.95546e-47	ENSG00000170571	protein_coding	Prog vs other cells single cell downregulation significant results
PTPRC	3.6273e-51	-1.07855	0.479	0.625	1.01198e-46	ENSG00000262418	protein_coding	Prog vs other cells single cell downregulation significant results
PTPRC	3.6273e-51	-1.07855	0.479	0.625	1.01198e-46	ENSG00000081237	protein_coding	Prog vs other cells single cell downregulation significant results
ARPC3	4.99013e-51	-0.851403	0.444	0.611	1.3922e-46	ENSG00000111229	protein_coding	Prog vs other cells single cell downregulation significant results
MPO	9.52632e-50	-1.10434	0.285	0.238	2.65775e-45	ENSG00000005381	protein_coding	Prog vs other cells single cell downregulation significant results
KCTD12	2.98012e-48	-3.5677	0.016	0.122	8.31423e-44	ENSG00000178695	protein_coding	Prog vs other cells single cell downregulation significant results
CD86	3.94133e-48	-5.3242	0.002	0.087	1.09959e-43	ENSG00000114013	protein_coding	Prog vs other cells single cell downregulation significant results
SAT1	4.66712e-48	-1.75098	0.287	0.457	1.30208e-43	ENSG00000130066	protein_coding	Prog vs other cells single cell downregulation significant results
S100A11	6.63914e-48	-2.99643	0.029	0.156	1.85225e-43	ENSG00000163191	protein_coding	Prog vs other cells single cell downregulation significant results
CFL1	9.00241e-48	-0.934302	0.366	0.523	2.51158e-43	ENSG00000172757	protein_coding	Prog vs other cells single cell downregulation significant results
CTSG	1.56567e-47	-3.16898	0.057	0.175	4.36806e-43	ENSG00000100448	protein_coding	Prog vs other cells single cell downregulation significant results
JAML	1.94477e-47	-2.74253	0.036	0.151	5.42572e-43	ENSG00000160593	protein_coding	Prog vs other cells single cell downregulation significant results
CCL5	3.20097e-47	-4.33554	0.019	0.126	8.9304e-43	ENSG00000274233	protein_coding	Prog vs other cells single cell downregulation significant results
CCL5	3.20097e-47	-4.33554	0.019	0.126	8.9304e-43	ENSG00000271503	protein_coding	Prog vs other cells single cell downregulation significant results
ALDOA	3.37671e-47	-1.06286	0.278	0.447	9.4207e-43	ENSG00000149925	protein_coding	Prog vs other cells single cell downregulation significant results
RASSF4	3.81977e-47	-3.24932	0.008	0.112	1.06568e-42	ENSG00000107551	protein_coding	Prog vs other cells single cell downregulation significant results
LCP1	4.19833e-47	-0.927714	0.54	0.66	1.17129e-42	ENSG00000136167	protein_coding	Prog vs other cells single cell downregulation significant results
HLA-DPA1	8.69492e-47	-1.54315	0.221	0.357	2.4258e-42	ENSG00000235844	protein_coding	Prog vs other cells single cell downregulation significant results
HLA-DPA1	8.69492e-47	-1.54315	0.221	0.357	2.4258e-42	ENSG00000229685	protein_coding	Prog vs other cells single cell downregulation significant results
HLA-DPA1	8.69492e-47	-1.54315	0.221	0.357	2.4258e-42	ENSG00000236177	protein_coding	Prog vs other cells single cell downregulation significant results
HLA-DPA1	8.69492e-47	-1.54315	0.221	0.357	2.4258e-42	ENSG00000224103	protein_coding	Prog vs other cells single cell downregulation significant results
HLA-DPA1	8.69492e-47	-1.54315	0.221	0.357	2.4258e-42	ENSG00000228163	protein_coding	Prog vs other cells single cell downregulation significant results
HLA-DPA1	8.69492e-47	-1.54315	0.221	0.357	2.4258e-42	ENSG00000206291	protein_coding	Prog vs other cells single cell downregulation significant results
HLA-DPA1	8.69492e-47	-1.54315	0.221	0.357	2.4258e-42	ENSG00000168384	protein_coding	Prog vs other cells single cell downregulation significant results
HLA-DPA1	8.69492e-47	-1.54315	0.221	0.357	2.4258e-42	ENSG00000231389	protein_coding	Prog vs other cells single cell downregulation significant results
TIMP1	1.15088e-46	-2.57973	0.032	0.151	3.21083e-42	ENSG00000102265	protein_coding	Prog vs other cells single cell downregulation significant results
BTG1	2.44901e-46	-1.68183	0.184	0.34	6.83249e-42	ENSG00000133639	protein_coding	Prog vs other cells single cell downregulation significant results
CD52	3.47191e-46	-0.66981	0.501	0.465	9.68629e-42	ENSG00000169442	protein_coding	Prog vs other cells single cell downregulation significant results
FLNA	5.5604e-46	-2.04869	0.074	0.227	1.5513e-41	ENSG00000196924	protein_coding	Prog vs other cells single cell downregulation significant results
ZFP36	7.11924e-46	-1.8525	0.117	0.27	1.9862e-41	ENSG00000128016	protein_coding	Prog vs other cells single cell downregulation significant results
PTAFR	1.09119e-45	-4.57113	0.007	0.107	3.04431e-41	ENSG00000169403	protein_coding	Prog vs other cells single cell downregulation significant results
GLIPR2	1.21983e-45	-2.50275	0.05	0.185	3.40319e-41	ENSG00000122694	protein_coding	Prog vs other cells single cell downregulation significant results
CAPN2	9.41682e-45	-2.30864	0.046	0.177	2.6272e-40	ENSG00000162909	protein_coding	Prog vs other cells single cell downregulation significant results
SERPINB10	1.03386e-44	-3.83604	0.009	0.098	2.88435e-40	ENSG00000242550	protein_coding	Prog vs other cells single cell downregulation significant results
CLEC12A	3.05096e-44	-1.69049	0.108	0.271	8.51186e-40	ENSG00000172322	protein_coding	Prog vs other cells single cell downregulation significant results
BLVRB	8.46517e-44	-2.96577	0.027	0.131	2.3617e-39	ENSG00000090013	protein_coding	Prog vs other cells single cell downregulation significant results
PGAM1	1.3242e-43	-1.98644	0.063	0.194	3.69438e-39	ENSG00000171314	protein_coding	Prog vs other cells single cell downregulation significant results
FCGRT	5.19865e-43	-2.74087	0.019	0.117	1.45037e-38	ENSG00000104870	protein_coding	Prog vs other cells single cell downregulation significant results
PRTN3	8.60579e-43	-3.44197	0.017	0.089	2.40093e-38	ENSG00000277804	protein_coding	Prog vs other cells single cell downregulation significant results
PRTN3	8.60579e-43	-3.44197	0.017	0.089	2.40093e-38	ENSG00000196415	protein_coding	Prog vs other cells single cell downregulation significant results
HCK	2.9343e-42	-4.11361	0.007	0.105	8.1864e-38	ENSG00000101336	protein_coding	Prog vs other cells single cell downregulation significant results
TNFRSF1B	3.93701e-42	-2.65544	0.045	0.168	1.09839e-37	ENSG00000028137	protein_coding	Prog vs other cells single cell downregulation significant results
CFP	1.06885e-41	-3.44319	0.012	0.112	2.98198e-37	ENSG00000126759	protein_coding	Prog vs other cells single cell downregulation significant results
ALOX5AP	5.38657e-41	-2.76508	0.015	0.114	1.5028e-36	ENSG00000132965	protein_coding	Prog vs other cells single cell downregulation significant results
EVI2A	9.07417e-41	-1.82578	0.09	0.236	2.5316e-36	ENSG00000126860	protein_coding	Prog vs other cells single cell downregulation significant results
FCGR2A	1.09411e-40	-4.7556	0.006	0.092	3.05245e-36	ENSG00000143226	protein_coding	Prog vs other cells single cell downregulation significant results
TLR4	1.84632e-40	-3.60775	0.012	0.114	5.15104e-36	ENSG00000136869	protein_coding	Prog vs other cells single cell downregulation significant results
PLEK	4.29221e-40	-1.27441	0.245	0.425	1.19748e-35	ENSG00000115956	protein_coding	Prog vs other cells single cell downregulation significant results
PRKCD	4.45046e-40	-3.57746	0.005	0.084	1.24163e-35	ENSG00000163932	protein_coding	Prog vs other cells single cell downregulation significant results
ACTG1	1.40979e-39	-0.727773	0.584	0.663	3.93318e-35	ENSG00000291420	protein_coding	Prog vs other cells single cell downregulation significant results
ACTG1	1.40979e-39	-0.727773	0.584	0.663	3.93318e-35	ENSG00000184009	protein_coding	Prog vs other cells single cell downregulation significant results
ETS1	2.96928e-39	-2.09801	0.104	0.146	8.284e-35	ENSG00000134954	protein_coding	Prog vs other cells single cell downregulation significant results
RAB11FIP1	4.44614e-39	-1.8265	0.072	0.198	1.24043e-34	ENSG00000156675	protein_coding	Prog vs other cells single cell downregulation significant results
DUSP6	5.62043e-38	-1.63262	0.147	0.292	1.56804e-33	ENSG00000139318	protein_coding	Prog vs other cells single cell downregulation significant results
STAB1	9.60708e-38	-3.64225	0.006	0.084	2.68028e-33	ENSG00000010327	protein_coding	Prog vs other cells single cell downregulation significant results
CPVL	2.19545e-37	-1.88124	0.066	0.176	6.1251e-33	ENSG00000106066	protein_coding	Prog vs other cells single cell downregulation significant results
JUNB	2.50769e-37	-1.53365	0.146	0.296	6.9962e-33	ENSG00000171223	protein_coding	Prog vs other cells single cell downregulation significant results
ACTR2	3.67676e-37	-0.727847	0.482	0.625	1.02578e-32	ENSG00000138071	protein_coding	Prog vs other cells single cell downregulation significant results
REEP5	5.14347e-37	-1.85181	0.049	0.154	1.43498e-32	ENSG00000129625	protein_coding	Prog vs other cells single cell downregulation significant results
IFNGR1	7.44051e-37	-1.85661	0.096	0.226	2.07583e-32	ENSG00000027697	protein_coding	Prog vs other cells single cell downregulation significant results
EVI2B	7.52124e-37	-1.32577	0.19	0.348	2.09835e-32	ENSG00000291721	protein_coding	Prog vs other cells single cell downregulation significant results
EVI2B	7.52124e-37	-1.32577	0.19	0.348	2.09835e-32	ENSG00000185862	protein_coding	Prog vs other cells single cell downregulation significant results
NAIP	1.01522e-36	-1.88399	0.05	0.159	2.83237e-32	ENSG00000276068	protein_coding	Prog vs other cells single cell downregulation significant results
NAIP	1.01522e-36	-1.88399	0.05	0.159	2.83237e-32	ENSG00000278613	protein_coding	Prog vs other cells single cell downregulation significant results
NAIP	1.01522e-36	-1.88399	0.05	0.159	2.83237e-32	ENSG00000249437	protein_coding	Prog vs other cells single cell downregulation significant results
ARPC5	1.16936e-36	-0.997453	0.354	0.496	3.26241e-32	ENSG00000162704	protein_coding	Prog vs other cells single cell downregulation significant results
CCND3	3.00843e-36	-2.01662	0.049	0.164	8.39323e-32	ENSG00000112576	protein_coding	Prog vs other cells single cell downregulation significant results
UBC	3.44034e-36	-0.826793	0.564	0.684	9.59821e-32	ENSG00000150991	protein_coding	Prog vs other cells single cell downregulation significant results
GPCPD1	3.52897e-36	-1.54492	0.114	0.25	9.84547e-32	ENSG00000125772	protein_coding	Prog vs other cells single cell downregulation significant results
ITGAX	5.99892e-36	-3.06851	0.017	0.12	1.67364e-31	ENSG00000140678	protein_coding	Prog vs other cells single cell downregulation significant results
TLR2	6.20208e-36	-2.85268	0.015	0.099	1.73032e-31	ENSG00000137462	protein_coding	Prog vs other cells single cell downregulation significant results
TYMP	8.68994e-36	-2.93882	0.023	0.127	2.42441e-31	ENSG00000025708	protein_coding	Prog vs other cells single cell downregulation significant results
CD48	1.21055e-35	-1.93574	0.08	0.162	3.37732e-31	ENSG00000117091	protein_coding	Prog vs other cells single cell downregulation significant results
APOC2	1.25919e-35	-2.99705	0.003	0.065	3.51302e-31	ENSG00000234906	protein_coding	Prog vs other cells single cell downregulation significant results
TNFAIP2	1.27956e-35	-2.6898	0.05	0.188	3.56985e-31	ENSG00000185215	protein_coding	Prog vs other cells single cell downregulation significant results
HLA-E	2.1215e-35	-0.825104	0.548	0.663	5.91878e-31	ENSG00000230254	protein_coding	Prog vs other cells single cell downregulation significant results
HLA-E	2.1215e-35	-0.825104	0.548	0.663	5.91878e-31	ENSG00000229252	protein_coding	Prog vs other cells single cell downregulation significant results
HLA-E	2.1215e-35	-0.825104	0.548	0.663	5.91878e-31	ENSG00000233904	protein_coding	Prog vs other cells single cell downregulation significant results
HLA-E	2.1215e-35	-0.825104	0.548	0.663	5.91878e-31	ENSG00000225201	protein_coding	Prog vs other cells single cell downregulation significant results
HLA-E	2.1215e-35	-0.825104	0.548	0.663	5.91878e-31	ENSG00000236632	protein_coding	Prog vs other cells single cell downregulation significant results
HLA-E	2.1215e-35	-0.825104	0.548	0.663	5.91878e-31	ENSG00000206493	protein_coding	Prog vs other cells single cell downregulation significant results
HLA-E	2.1215e-35	-0.825104	0.548	0.663	5.91878e-31	ENSG00000204592	protein_coding	Prog vs other cells single cell downregulation significant results
CD2	4.38126e-35	-4.213	0.01	0.073	1.22233e-30	ENSG00000116824	protein_coding	Prog vs other cells single cell downregulation significant results
MYO1F	7.92984e-35	-2.27881	0.043	0.154	2.21235e-30	ENSG00000142347	protein_coding	Prog vs other cells single cell downregulation significant results
AOAH	8.00043e-35	-2.41627	0.017	0.11	2.23204e-30	ENSG00000136250	protein_coding	Prog vs other cells single cell downregulation significant results
LAPTM5	1.26896e-34	-1.06906	0.34	0.487	3.54028e-30	ENSG00000162511	protein_coding	Prog vs other cells single cell downregulation significant results
PLBD1	2.21654e-34	-4.3233	0.01	0.077	6.18392e-30	ENSG00000121316	protein_coding	Prog vs other cells single cell downregulation significant results
PTPRE	2.28889e-34	-1.54155	0.118	0.242	6.38576e-30	ENSG00000132334	protein_coding	Prog vs other cells single cell downregulation significant results
CTSA	2.31391e-34	-2.42215	0.017	0.104	6.45558e-30	ENSG00000064601	protein_coding	Prog vs other cells single cell downregulation significant results
MRPL33	2.64593e-34	-1.0923	0.253	0.405	7.38188e-30	ENSG00000243147	protein_coding	Prog vs other cells single cell downregulation significant results
PLD3	3.13098e-34	-3.18661	0.022	0.132	8.73513e-30	ENSG00000105223	protein_coding	Prog vs other cells single cell downregulation significant results
CST7	4.33068e-34	-3.13553	0.016	0.084	1.20822e-29	ENSG00000077984	protein_coding	Prog vs other cells single cell downregulation significant results
P4HB	5.61046e-34	-1.00126	0.128	0.253	1.56526e-29	ENSG00000185624	protein_coding	Prog vs other cells single cell downregulation significant results
CLEC4A	9.69338e-34	-6.46064	0.001	0.056	2.70436e-29	ENSG00000111729	protein_coding	Prog vs other cells single cell downregulation significant results
PYCARD	2.43289e-33	-1.19738	0.119	0.249	6.78751e-29	ENSG00000103490	protein_coding	Prog vs other cells single cell downregulation significant results
SYNE2	3.0695e-33	-2.95863	0.03	0.108	8.56361e-29	ENSG00000054654	protein_coding	Prog vs other cells single cell downregulation significant results
HLA-DPB1	3.91924e-33	-1.31009	0.215	0.318	1.09343e-28	ENSG00000236693	protein_coding	Prog vs other cells single cell downregulation significant results
HLA-DPB1	3.91924e-33	-1.31009	0.215	0.318	1.09343e-28	ENSG00000230708	protein_coding	Prog vs other cells single cell downregulation significant results
HLA-DPB1	3.91924e-33	-1.31009	0.215	0.318	1.09343e-28	ENSG00000226826	protein_coding	Prog vs other cells single cell downregulation significant results
HLA-DPB1	3.91924e-33	-1.31009	0.215	0.318	1.09343e-28	ENSG00000237710	protein_coding	Prog vs other cells single cell downregulation significant results
HLA-DPB1	3.91924e-33	-1.31009	0.215	0.318	1.09343e-28	ENSG00000229295	protein_coding	Prog vs other cells single cell downregulation significant results
HLA-DPB1	3.91924e-33	-1.31009	0.215	0.318	1.09343e-28	ENSG00000230763	protein_coding	Prog vs other cells single cell downregulation significant results
HLA-DPB1	3.91924e-33	-1.31009	0.215	0.318	1.09343e-28	ENSG00000215048	protein_coding	Prog vs other cells single cell downregulation significant results
HLA-DPB1	3.91924e-33	-1.31009	0.215	0.318	1.09343e-28	ENSG00000223865	protein_coding	Prog vs other cells single cell downregulation significant results
SMAP2	5.26371e-32	-1.33854	0.189	0.328	1.46852e-27	ENSG00000084070	protein_coding	Prog vs other cells single cell downregulation significant results
FGD2	5.89289e-32	-5.64203	0.002	0.065	1.64406e-27	ENSG00000146192	protein_coding	Prog vs other cells single cell downregulation significant results
IL17RA	7.01459e-32	-2.48432	0.046	0.154	1.957e-27	ENSG00000177663	protein_coding	Prog vs other cells single cell downregulation significant results
TNFSF13	1.03484e-31	-2.2422	0.031	0.124	2.8871e-27	ENSG00000161955	protein_coding	Prog vs other cells single cell downregulation significant results
IL7R	1.11617e-31	-3.6061	0.021	0.082	3.114e-27	ENSG00000168685	protein_coding	Prog vs other cells single cell downregulation significant results
ARPC2	1.17392e-31	-0.635539	0.561	0.689	3.27513e-27	ENSG00000163466	protein_coding	Prog vs other cells single cell downregulation significant results
ARHGAP45	1.58773e-31	-1.99558	0.052	0.157	4.4296e-27	ENSG00000180448	protein_coding	Prog vs other cells single cell downregulation significant results
ARF1	1.99193e-31	-1.02797	0.206	0.356	5.55729e-27	ENSG00000143761	protein_coding	Prog vs other cells single cell downregulation significant results
RGS18	2.22807e-31	-1.4573	0.066	0.199	6.2161e-27	ENSG00000150681	protein_coding	Prog vs other cells single cell downregulation significant results
GNAI2	3.45359e-31	-1.2279	0.132	0.266	9.63517e-27	ENSG00000114353	protein_coding	Prog vs other cells single cell downregulation significant results
PLIN2	3.77247e-31	-1.6361	0.106	0.239	1.05248e-26	ENSG00000147872	protein_coding	Prog vs other cells single cell downregulation significant results
ITGAM	4.79254e-31	-3.79383	0.004	0.072	1.33707e-26	ENSG00000169896	protein_coding	Prog vs other cells single cell downregulation significant results
GABARAP	7.06895e-31	-0.952308	0.243	0.366	1.97217e-26	ENSG00000170296	protein_coding	Prog vs other cells single cell downregulation significant results
TPP1	7.89771e-31	-1.89942	0.055	0.165	2.20338e-26	ENSG00000166340	protein_coding	Prog vs other cells single cell downregulation significant results
ALOX5	1.37296e-30	-4.95753	0.002	0.059	3.83042e-26	ENSG00000275565	protein_coding	Prog vs other cells single cell downregulation significant results
ALOX5	1.37296e-30	-4.95753	0.002	0.059	3.83042e-26	ENSG00000012779	protein_coding	Prog vs other cells single cell downregulation significant results
SULF2	3.28343e-30	-5.87936	0.002	0.056	9.16044e-26	ENSG00000196562	protein_coding	Prog vs other cells single cell downregulation significant results
S100A12	3.6537e-30	-4.63103	0.015	0.082	1.01935e-25	ENSG00000163221	protein_coding	Prog vs other cells single cell downregulation significant results
ADGRE5	4.12102e-30	-1.84479	0.057	0.168	1.14972e-25	ENSG00000123146	protein_coding	Prog vs other cells single cell downregulation significant results
HEXB	4.25226e-30	-2.19981	0.036	0.118	1.18634e-25	ENSG00000049860	protein_coding	Prog vs other cells single cell downregulation significant results
SUCLG2	5.23102e-30	-2.11792	0.021	0.093	1.4594e-25	ENSG00000172340	protein_coding	Prog vs other cells single cell downregulation significant results
EMP3	7.68641e-30	-1.84171	0.048	0.153	2.14443e-25	ENSG00000142227	protein_coding	Prog vs other cells single cell downregulation significant results
AIF1	8.30286e-30	-0.790738	0.573	0.574	2.31641e-25	ENSG00000235588	protein_coding	Prog vs other cells single cell downregulation significant results
AIF1	8.30286e-30	-0.790738	0.573	0.574	2.31641e-25	ENSG00000234836	protein_coding	Prog vs other cells single cell downregulation significant results
AIF1	8.30286e-30	-0.790738	0.573	0.574	2.31641e-25	ENSG00000237727	protein_coding	Prog vs other cells single cell downregulation significant results
AIF1	8.30286e-30	-0.790738	0.573	0.574	2.31641e-25	ENSG00000235985	protein_coding	Prog vs other cells single cell downregulation significant results
AIF1	8.30286e-30	-0.790738	0.573	0.574	2.31641e-25	ENSG00000206428	protein_coding	Prog vs other cells single cell downregulation significant results
AIF1	8.30286e-30	-0.790738	0.573	0.574	2.31641e-25	ENSG00000204472	protein_coding	Prog vs other cells single cell downregulation significant results
PCBP1	1.0666e-29	-1.04972	0.166	0.296	2.97571e-25	ENSG00000169564	protein_coding	Prog vs other cells single cell downregulation significant results
SERPINA1	1.22682e-29	-7.32113	0.001	0.076	3.42272e-25	ENSG00000277377	protein_coding	Prog vs other cells single cell downregulation significant results
SERPINA1	1.22682e-29	-7.32113	0.001	0.076	3.42272e-25	ENSG00000197249	protein_coding	Prog vs other cells single cell downregulation significant results
SLFN5	1.24084e-29	-3.53549	0.012	0.069	3.46182e-25	ENSG00000166750	protein_coding	Prog vs other cells single cell downregulation significant results
PKM	1.87284e-29	-1.16369	0.188	0.324	5.22504e-25	ENSG00000067225	protein_coding	Prog vs other cells single cell downregulation significant results
ADA2	3.2309e-29	-2.11444	0.073	0.189	9.01389e-25	ENSG00000093072	protein_coding	Prog vs other cells single cell downregulation significant results
GSN	3.23189e-29	-1.52262	0.045	0.14	9.01666e-25	ENSG00000148180	protein_coding	Prog vs other cells single cell downregulation significant results
RIPOR2	3.42858e-29	-1.39541	0.15	0.273	9.5654e-25	ENSG00000111913	protein_coding	Prog vs other cells single cell downregulation significant results
CLEC7A	5.16087e-29	-3.96419	0.011	0.084	1.43983e-24	ENSG00000172243	protein_coding	Prog vs other cells single cell downregulation significant results
HLA-F	5.94241e-29	-1.68013	0.09	0.197	1.65787e-24	ENSG00000235220	protein_coding	Prog vs other cells single cell downregulation significant results
HLA-F	5.94241e-29	-1.68013	0.09	0.197	1.65787e-24	ENSG00000229698	protein_coding	Prog vs other cells single cell downregulation significant results
HLA-F	5.94241e-29	-1.68013	0.09	0.197	1.65787e-24	ENSG00000137403	protein_coding	Prog vs other cells single cell downregulation significant results
HLA-F	5.94241e-29	-1.68013	0.09	0.197	1.65787e-24	ENSG00000234487	protein_coding	Prog vs other cells single cell downregulation significant results
HLA-F	5.94241e-29	-1.68013	0.09	0.197	1.65787e-24	ENSG00000237508	protein_coding	Prog vs other cells single cell downregulation significant results
HLA-F	5.94241e-29	-1.68013	0.09	0.197	1.65787e-24	ENSG00000206509	protein_coding	Prog vs other cells single cell downregulation significant results
HLA-F	5.94241e-29	-1.68013	0.09	0.197	1.65787e-24	ENSG00000204642	protein_coding	Prog vs other cells single cell downregulation significant results
ATP6V0B	7.38858e-29	-0.921008	0.16	0.286	2.06134e-24	ENSG00000117410	protein_coding	Prog vs other cells single cell downregulation significant results
C1orf162	1.04168e-28	-2.08999	0.046	0.153	2.90619e-24	ENSG00000143110	protein_coding	Prog vs other cells single cell downregulation significant results
IL32	1.0899e-28	-4.065	0.012	0.063	3.04071e-24	ENSG00000008517	protein_coding	Prog vs other cells single cell downregulation significant results
PTPRJ	1.62184e-28	-5.48725	0.001	0.053	4.52477e-24	ENSG00000149177	protein_coding	Prog vs other cells single cell downregulation significant results
CD14	1.8898e-28	-5.61566	0.003	0.063	5.27235e-24	ENSG00000170458	protein_coding	Prog vs other cells single cell downregulation significant results
CD93	1.95628e-28	-3.02933	0.011	0.083	5.45782e-24	ENSG00000125810	protein_coding	Prog vs other cells single cell downregulation significant results
FBP1	2.04984e-28	-3.85108	0.005	0.065	5.71884e-24	ENSG00000165140	protein_coding	Prog vs other cells single cell downregulation significant results
LGALS2	2.50399e-28	-4.38558	0.003	0.063	6.98587e-24	ENSG00000100079	protein_coding	Prog vs other cells single cell downregulation significant results
TNFSF10	3.01603e-28	-3.35968	0.02	0.107	8.41443e-24	ENSG00000121858	protein_coding	Prog vs other cells single cell downregulation significant results
CLEC5A	3.05398e-28	-2.46419	0.004	0.046	8.52029e-24	ENSG00000258227	protein_coding	Prog vs other cells single cell downregulation significant results
P2RY13	3.18612e-28	-3.15656	0.006	0.068	8.88895e-24	ENSG00000181631	protein_coding	Prog vs other cells single cell downregulation significant results
CDC42SE1	3.28507e-28	-1.25277	0.166	0.295	9.16502e-24	ENSG00000197622	protein_coding	Prog vs other cells single cell downregulation significant results
MEGF9	4.1294e-28	-1.90148	0.063	0.161	1.15206e-23	ENSG00000106780	protein_coding	Prog vs other cells single cell downregulation significant results
RETN	7.20651e-28	-3.90534	0.008	0.067	2.01055e-23	ENSG00000104918	protein_coding	Prog vs other cells single cell downregulation significant results
RNASE3	8.67968e-28	-1.84235	0.028	0.102	2.42154e-23	ENSG00000169397	protein_coding	Prog vs other cells single cell downregulation significant results
CES1	9.88756e-28	-8.42117	0	0.047	2.75853e-23	ENSG00000262243	protein_coding	Prog vs other cells single cell downregulation significant results
CES1	9.88756e-28	-8.42117	0	0.047	2.75853e-23	ENSG00000198848	protein_coding	Prog vs other cells single cell downregulation significant results
UPP1	1.99125e-27	-3.36594	0.014	0.074	5.5554e-23	ENSG00000183696	protein_coding	Prog vs other cells single cell downregulation significant results
PAK1	3.93805e-27	-1.48636	0.074	0.173	1.09868e-22	ENSG00000149269	protein_coding	Prog vs other cells single cell downregulation significant results
LRPAP1	4.43499e-27	-1.33779	0.072	0.181	1.23732e-22	ENSG00000163956	protein_coding	Prog vs other cells single cell downregulation significant results
HLA-DMB	5.45393e-27	-1.96675	0.033	0.11	1.52159e-22	ENSG00000242092	protein_coding	Prog vs other cells single cell downregulation significant results
HLA-DMB	5.45393e-27	-1.96675	0.033	0.11	1.52159e-22	ENSG00000241296	protein_coding	Prog vs other cells single cell downregulation significant results
HLA-DMB	5.45393e-27	-1.96675	0.033	0.11	1.52159e-22	ENSG00000234154	protein_coding	Prog vs other cells single cell downregulation significant results
HLA-DMB	5.45393e-27	-1.96675	0.033	0.11	1.52159e-22	ENSG00000226264	protein_coding	Prog vs other cells single cell downregulation significant results
HLA-DMB	5.45393e-27	-1.96675	0.033	0.11	1.52159e-22	ENSG00000239329	protein_coding	Prog vs other cells single cell downregulation significant results
HLA-DMB	5.45393e-27	-1.96675	0.033	0.11	1.52159e-22	ENSG00000242574	protein_coding	Prog vs other cells single cell downregulation significant results
HLA-DMB	5.45393e-27	-1.96675	0.033	0.11	1.52159e-22	ENSG00000242386	protein_coding	Prog vs other cells single cell downregulation significant results
HLA-DMB	5.45393e-27	-1.96675	0.033	0.11	1.52159e-22	ENSG00000241674	protein_coding	Prog vs other cells single cell downregulation significant results
THBS1	5.9462e-27	-3.85589	0.026	0.084	1.65893e-22	ENSG00000137801	protein_coding	Prog vs other cells single cell downregulation significant results
ZEB2	6.85047e-27	-0.994457	0.225	0.354	1.91121e-22	ENSG00000169554	protein_coding	Prog vs other cells single cell downregulation significant results
GNB2	8.57851e-27	-1.63776	0.042	0.124	2.39332e-22	ENSG00000172354	protein_coding	Prog vs other cells single cell downregulation significant results
EHBP1L1	8.61298e-27	-3.47317	0.011	0.082	2.40293e-22	ENSG00000173442	protein_coding	Prog vs other cells single cell downregulation significant results
CSF1R	8.85188e-27	-3.46532	0.005	0.059	2.46959e-22	ENSG00000182578	protein_coding	Prog vs other cells single cell downregulation significant results
RNASEK	9.29225e-27	-1.23229	0.084	0.186	2.59244e-22	ENSG00000219200	protein_coding	Prog vs other cells single cell downregulation significant results
SLC8A1	1.23912e-26	-2.53059	0.005	0.059	3.45703e-22	ENSG00000183023	protein_coding	Prog vs other cells single cell downregulation significant results
EFHD2	1.37674e-26	-1.88371	0.064	0.176	3.84098e-22	ENSG00000142634	protein_coding	Prog vs other cells single cell downregulation significant results
IDH1	1.39966e-26	-1.64784	0.034	0.116	3.90492e-22	ENSG00000138413	protein_coding	Prog vs other cells single cell downregulation significant results
LMNA	1.61741e-26	-1.66997	0.061	0.171	4.51241e-22	ENSG00000160789	protein_coding	Prog vs other cells single cell downregulation significant results
MRC1	2.20922e-26	-5.65318	0.002	0.048	6.1635e-22	ENSG00000260314	protein_coding	Prog vs other cells single cell downregulation significant results
TOB1	2.25776e-26	-1.33672	0.081	0.173	6.29894e-22	ENSG00000141232	protein_coding	Prog vs other cells single cell downregulation significant results
CPM	2.40275e-26	-4.19708	0.002	0.056	6.70342e-22	ENSG00000135678	protein_coding	Prog vs other cells single cell downregulation significant results
PTPN6	2.63862e-26	-1.677	0.078	0.194	7.36148e-22	ENSG00000111679	protein_coding	Prog vs other cells single cell downregulation significant results
ATP6V0E1	2.66024e-26	-1.19184	0.093	0.198	7.42181e-22	ENSG00000113732	protein_coding	Prog vs other cells single cell downregulation significant results
ACADVL	5.32557e-26	-1.27124	0.089	0.191	1.48578e-21	ENSG00000072778	protein_coding	Prog vs other cells single cell downregulation significant results
ASAP1	6.61816e-26	-1.72955	0.041	0.12	1.8464e-21	ENSG00000153317	protein_coding	Prog vs other cells single cell downregulation significant results
POU4F1	1.3693e-25	-1.16983	0.019	0.06	3.82022e-21	ENSG00000152192	protein_coding	Prog vs other cells single cell downregulation significant results
TMBIM6	1.45329e-25	-0.692492	0.334	0.445	4.05453e-21	ENSG00000139644	protein_coding	Prog vs other cells single cell downregulation significant results
RAC2	1.72073e-25	-1.19178	0.122	0.239	4.80067e-21	ENSG00000128340	protein_coding	Prog vs other cells single cell downregulation significant results
MYH9	1.75259e-25	-1.05401	0.168	0.297	4.88954e-21	ENSG00000100345	protein_coding	Prog vs other cells single cell downregulation significant results
OSTF1	1.81894e-25	-1.61506	0.055	0.151	5.07465e-21	ENSG00000134996	protein_coding	Prog vs other cells single cell downregulation significant results
FPR1	1.82058e-25	-6.60659	0.001	0.046	5.07923e-21	ENSG00000171051	protein_coding	Prog vs other cells single cell downregulation significant results
GIMAP4	3.37466e-25	-4.43641	0.004	0.063	9.41497e-21	ENSG00000133574	protein_coding	Prog vs other cells single cell downregulation significant results
CD302	3.89535e-25	-0.873471	0.233	0.356	1.08676e-20	ENSG00000241399	protein_coding	Prog vs other cells single cell downregulation significant results
HERPUD1	4.52039e-25	-2.18112	0.027	0.099	1.26114e-20	ENSG00000051108	protein_coding	Prog vs other cells single cell downregulation significant results
IGF2R	7.56693e-25	-3.0591	0.015	0.085	2.1111e-20	ENSG00000197081	protein_coding	Prog vs other cells single cell downregulation significant results
MAFB	8.2073e-25	-6.60362	0.003	0.068	2.28976e-20	ENSG00000204103	protein_coding	Prog vs other cells single cell downregulation significant results
MSRB1	8.76671e-25	-2.85499	0.009	0.067	2.44582e-20	ENSG00000291928	protein_coding	Prog vs other cells single cell downregulation significant results
MSRB1	8.76671e-25	-2.85499	0.009	0.067	2.44582e-20	ENSG00000198736	protein_coding	Prog vs other cells single cell downregulation significant results
TGOLN2	1.32421e-24	-0.98227	0.236	0.365	3.69441e-20	ENSG00000292253	protein_coding	Prog vs other cells single cell downregulation significant results
TGOLN2	1.32421e-24	-0.98227	0.236	0.365	3.69441e-20	ENSG00000152291	protein_coding	Prog vs other cells single cell downregulation significant results
TAGLN2	1.36364e-24	-0.863711	0.337	0.453	3.80442e-20	ENSG00000158710	protein_coding	Prog vs other cells single cell downregulation significant results
PARP8	1.51746e-24	-1.28375	0.104	0.209	4.23357e-20	ENSG00000151883	protein_coding	Prog vs other cells single cell downregulation significant results
TLN1	1.52887e-24	-0.742749	0.401	0.541	4.2654e-20	ENSG00000137076	protein_coding	Prog vs other cells single cell downregulation significant results
GAS7	1.82246e-24	-1.69154	0.024	0.095	5.08448e-20	ENSG00000007237	protein_coding	Prog vs other cells single cell downregulation significant results
CAPZA1	1.86901e-24	-0.664328	0.375	0.501	5.21434e-20	ENSG00000116489	protein_coding	Prog vs other cells single cell downregulation significant results
LILRB4	2.61925e-24	-4.90315	0.002	0.046	7.30745e-20	ENSG00000278555	protein_coding	Prog vs other cells single cell downregulation significant results
LILRB4	2.61925e-24	-4.90315	0.002	0.046	7.30745e-20	ENSG00000275730	protein_coding	Prog vs other cells single cell downregulation significant results
LILRB4	2.61925e-24	-4.90315	0.002	0.046	7.30745e-20	ENSG00000276042	protein_coding	Prog vs other cells single cell downregulation significant results
LILRB4	2.61925e-24	-4.90315	0.002	0.046	7.30745e-20	ENSG00000278279	protein_coding	Prog vs other cells single cell downregulation significant results
LILRB4	2.61925e-24	-4.90315	0.002	0.046	7.30745e-20	ENSG00000186818	protein_coding	Prog vs other cells single cell downregulation significant results
ANXA1	3.09585e-24	-0.696044	0.582	0.625	8.63712e-20	ENSG00000135046	protein_coding	Prog vs other cells single cell downregulation significant results
LGALS3BP	3.26721e-24	-2.71991	0.01	0.063	9.11519e-20	ENSG00000108679	protein_coding	Prog vs other cells single cell downregulation significant results
ANXA5	3.77319e-24	-1.22441	0.155	0.26	1.05268e-19	ENSG00000164111	protein_coding	Prog vs other cells single cell downregulation significant results
CD1D	4.37014e-24	-5.79892	0.001	0.047	1.21923e-19	ENSG00000158473	protein_coding	Prog vs other cells single cell downregulation significant results
PIM1	5.30105e-24	-1.6469	0.051	0.134	1.47894e-19	ENSG00000137193	protein_coding	Prog vs other cells single cell downregulation significant results
MYOF	5.3599e-24	-3.71472	0.002	0.049	1.49536e-19	ENSG00000138119	protein_coding	Prog vs other cells single cell downregulation significant results
MS4A10	5.98124e-24	-4.71941	0.003	0.057	1.6687e-19	ENSG00000172689	protein_coding	Prog vs other cells single cell downregulation significant results
SELPLG	6.06105e-24	-2.22923	0.027	0.109	1.69097e-19	ENSG00000110876	protein_coding	Prog vs other cells single cell downregulation significant results
CCR2	1.16536e-23	-7.80648	0	0.034	3.25123e-19	ENSG00000121807	protein_coding	Prog vs other cells single cell downregulation significant results
ARHGAP30	1.58177e-23	-1.41685	0.095	0.197	4.41297e-19	ENSG00000186517	protein_coding	Prog vs other cells single cell downregulation significant results
CASP1	1.59627e-23	-2.04566	0.042	0.134	4.45343e-19	ENSG00000137752	protein_coding	Prog vs other cells single cell downregulation significant results
PKIB	1.75395e-23	-5.12067	0.001	0.036	4.89335e-19	ENSG00000135549	protein_coding	Prog vs other cells single cell downregulation significant results
ITGAL	1.83238e-23	-2.08567	0.045	0.13	5.11216e-19	ENSG00000005844	protein_coding	Prog vs other cells single cell downregulation significant results
CD4	2.34558e-23	-4.23318	0.003	0.055	6.54394e-19	ENSG00000010610	protein_coding	Prog vs other cells single cell downregulation significant results
THEMIS2	2.90624e-23	-1.66057	0.033	0.104	8.10811e-19	ENSG00000130775	protein_coding	Prog vs other cells single cell downregulation significant results
CDKN2C	3.48699e-23	-1.95863	0.019	0.071	9.72834e-19	ENSG00000123080	protein_coding	Prog vs other cells single cell downregulation significant results
PRR13	3.52721e-23	-0.966289	0.166	0.291	9.84057e-19	ENSG00000205352	protein_coding	Prog vs other cells single cell downregulation significant results
NCF4	3.74233e-23	-2.00511	0.032	0.111	1.04407e-18	ENSG00000100365	protein_coding	Prog vs other cells single cell downregulation significant results
NCF4	3.74233e-23	-2.00511	0.032	0.111	1.04407e-18	ENSG00000275990	protein_coding	Prog vs other cells single cell downregulation significant results
DBI	5.35173e-23	-0.697865	0.36	0.457	1.49308e-18	ENSG00000155368	protein_coding	Prog vs other cells single cell downregulation significant results
LAIR1	6.20804e-23	-1.10226	0.098	0.19	1.73198e-18	ENSG00000276163	protein_coding	Prog vs other cells single cell downregulation significant results
LAIR1	6.20804e-23	-1.10226	0.098	0.19	1.73198e-18	ENSG00000276053	protein_coding	Prog vs other cells single cell downregulation significant results
LAIR1	6.20804e-23	-1.10226	0.098	0.19	1.73198e-18	ENSG00000274110	protein_coding	Prog vs other cells single cell downregulation significant results
LAIR1	6.20804e-23	-1.10226	0.098	0.19	1.73198e-18	ENSG00000278154	protein_coding	Prog vs other cells single cell downregulation significant results
LAIR1	6.20804e-23	-1.10226	0.098	0.19	1.73198e-18	ENSG00000167613	protein_coding	Prog vs other cells single cell downregulation significant results
ROGDI	6.60008e-23	-2.80676	0.007	0.055	1.84136e-18	ENSG00000067836	protein_coding	Prog vs other cells single cell downregulation significant results
ATP6V1B2	7.18672e-23	-1.88722	0.037	0.112	2.00502e-18	ENSG00000147416	protein_coding	Prog vs other cells single cell downregulation significant results
HCLS1	8.11526e-23	-1.39225	0.101	0.212	2.26408e-18	ENSG00000180353	protein_coding	Prog vs other cells single cell downregulation significant results
PLTP	9.85278e-23	-1.86685	0.017	0.08	2.74883e-18	ENSG00000100979	protein_coding	Prog vs other cells single cell downregulation significant results
CD96	1.07998e-22	-1.32208	0.073	0.157	3.01304e-18	ENSG00000153283	protein_coding	Prog vs other cells single cell downregulation significant results
MAN2B1	1.1087e-22	-1.77663	0.041	0.118	3.09317e-18	ENSG00000104774	protein_coding	Prog vs other cells single cell downregulation significant results
BAZ1A	1.48282e-22	-0.588006	0.186	0.299	4.13693e-18	ENSG00000198604	protein_coding	Prog vs other cells single cell downregulation significant results
IGFLR1	1.78827e-22	-2.23564	0.028	0.092	4.98911e-18	ENSG00000126246	protein_coding	Prog vs other cells single cell downregulation significant results
SP140	1.82257e-22	-3.72206	0.002	0.04	5.08479e-18	ENSG00000079263	protein_coding	Prog vs other cells single cell downregulation significant results
AGTRAP	1.91654e-22	-1.83657	0.034	0.106	5.34695e-18	ENSG00000177674	protein_coding	Prog vs other cells single cell downregulation significant results
LTB	2.06463e-22	-2.67324	0.032	0.084	5.76012e-18	ENSG00000227507	protein_coding	Prog vs other cells single cell downregulation significant results
LTB	2.06463e-22	-2.67324	0.032	0.084	5.76012e-18	ENSG00000231314	protein_coding	Prog vs other cells single cell downregulation significant results
LTB	2.06463e-22	-2.67324	0.032	0.084	5.76012e-18	ENSG00000204487	protein_coding	Prog vs other cells single cell downregulation significant results
LTB	2.06463e-22	-2.67324	0.032	0.084	5.76012e-18	ENSG00000236925	protein_coding	Prog vs other cells single cell downregulation significant results
LTB	2.06463e-22	-2.67324	0.032	0.084	5.76012e-18	ENSG00000238114	protein_coding	Prog vs other cells single cell downregulation significant results
LTB	2.06463e-22	-2.67324	0.032	0.084	5.76012e-18	ENSG00000223448	protein_coding	Prog vs other cells single cell downregulation significant results
LTB	2.06463e-22	-2.67324	0.032	0.084	5.76012e-18	ENSG00000236237	protein_coding	Prog vs other cells single cell downregulation significant results
LTB	2.06463e-22	-2.67324	0.032	0.084	5.76012e-18	ENSG00000206437	protein_coding	Prog vs other cells single cell downregulation significant results
CTSZ	2.06973e-22	-2.56795	0.017	0.077	5.77434e-18	ENSG00000101160	protein_coding	Prog vs other cells single cell downregulation significant results
GPR65	3.22462e-22	-2.89523	0.011	0.062	8.99636e-18	ENSG00000140030	protein_coding	Prog vs other cells single cell downregulation significant results
HNMT	3.42374e-22	-3.68842	0.006	0.059	9.55189e-18	ENSG00000150540	protein_coding	Prog vs other cells single cell downregulation significant results
CAPG	3.45077e-22	-1.48475	0.061	0.15	9.62729e-18	ENSG00000042493	protein_coding	Prog vs other cells single cell downregulation significant results
ITGB7	3.85091e-22	-3.07198	0.008	0.056	1.07436e-17	ENSG00000139626	protein_coding	Prog vs other cells single cell downregulation significant results
ERP29	5.15448e-22	-0.850053	0.181	0.281	1.43805e-17	ENSG00000089248	protein_coding	Prog vs other cells single cell downregulation significant results
GIMAP7	5.5738e-22	-2.85337	0.019	0.081	1.55503e-17	ENSG00000179144	protein_coding	Prog vs other cells single cell downregulation significant results
DMXL2	6.56403e-22	-2.13551	0.046	0.151	1.8313e-17	ENSG00000104093	protein_coding	Prog vs other cells single cell downregulation significant results
RHOG	7.14816e-22	-1.86498	0.028	0.095	1.99427e-17	ENSG00000177105	protein_coding	Prog vs other cells single cell downregulation significant results
EVI5	7.28337e-22	-2.36285	0.01	0.063	2.03199e-17	ENSG00000067208	protein_coding	Prog vs other cells single cell downregulation significant results
NKG7	7.8771e-22	-3.56326	0.014	0.064	2.19763e-17	ENSG00000105374	protein_coding	Prog vs other cells single cell downregulation significant results
CSF2RA	9.57603e-22	-2.36474	0.012	0.07	2.67162e-17	ENSG00000292357	protein_coding	Prog vs other cells single cell downregulation significant results
CSF2RA	9.57603e-22	-2.36474	0.012	0.07	2.67162e-17	ENSG00000198223	protein_coding	Prog vs other cells single cell downregulation significant results
ATP6V0C	9.85579e-22	-1.60397	0.059	0.15	2.74967e-17	ENSG00000185883	protein_coding	Prog vs other cells single cell downregulation significant results
RNF213	1.06152e-21	-1.23025	0.154	0.253	2.96154e-17	ENSG00000173821	protein_coding	Prog vs other cells single cell downregulation significant results
TRAF3IP3	1.21457e-21	-1.8802	0.044	0.117	3.38853e-17	ENSG00000009790	protein_coding	Prog vs other cells single cell downregulation significant results
TCIRG1	2.24153e-21	-1.82027	0.033	0.11	6.25365e-17	ENSG00000110719	protein_coding	Prog vs other cells single cell downregulation significant results
IL10RA	2.49692e-21	-2.93677	0.015	0.078	6.96616e-17	ENSG00000110324	protein_coding	Prog vs other cells single cell downregulation significant results
CD163	2.68846e-21	-5.71114	0.001	0.054	7.50055e-17	ENSG00000177575	protein_coding	Prog vs other cells single cell downregulation significant results
CLIC1	3.47346e-21	-0.741864	0.328	0.45	9.6906e-17	ENSG00000230685	protein_coding	Prog vs other cells single cell downregulation significant results
CLIC1	3.47346e-21	-0.741864	0.328	0.45	9.6906e-17	ENSG00000223639	protein_coding	Prog vs other cells single cell downregulation significant results
CLIC1	3.47346e-21	-0.741864	0.328	0.45	9.6906e-17	ENSG00000226248	protein_coding	Prog vs other cells single cell downregulation significant results
CLIC1	3.47346e-21	-0.741864	0.328	0.45	9.6906e-17	ENSG00000226651	protein_coding	Prog vs other cells single cell downregulation significant results
CLIC1	3.47346e-21	-0.741864	0.328	0.45	9.6906e-17	ENSG00000226417	protein_coding	Prog vs other cells single cell downregulation significant results
CLIC1	3.47346e-21	-0.741864	0.328	0.45	9.6906e-17	ENSG00000206394	protein_coding	Prog vs other cells single cell downregulation significant results
CLIC1	3.47346e-21	-0.741864	0.328	0.45	9.6906e-17	ENSG00000213719	protein_coding	Prog vs other cells single cell downregulation significant results
ZYX	4.24161e-21	-1.5981	0.04	0.118	1.18337e-16	ENSG00000285443	protein_coding	Prog vs other cells single cell downregulation significant results
ZYX	4.24161e-21	-1.5981	0.04	0.118	1.18337e-16	ENSG00000159840	protein_coding	Prog vs other cells single cell downregulation significant results
ITGB1	4.75347e-21	-0.805405	0.279	0.392	1.32617e-16	ENSG00000150093	protein_coding	Prog vs other cells single cell downregulation significant results
HIP1	5.05935e-21	-1.55095	0.047	0.123	1.41151e-16	ENSG00000127946	protein_coding	Prog vs other cells single cell downregulation significant results
RBM47	8.18893e-21	-3.4215	0.007	0.054	2.28463e-16	ENSG00000163694	protein_coding	Prog vs other cells single cell downregulation significant results
CD3G	8.61232e-21	-3.09814	0.017	0.054	2.40275e-16	ENSG00000160654	protein_coding	Prog vs other cells single cell downregulation significant results
FUT4	8.71054e-21	-1.71773	0.029	0.104	2.43015e-16	ENSG00000196371	protein_coding	Prog vs other cells single cell downregulation significant results
QSOX1	9.89515e-21	-1.9698	0.024	0.09	2.76065e-16	ENSG00000116260	protein_coding	Prog vs other cells single cell downregulation significant results
CDC42EP3	1.12608e-20	-1.71363	0.048	0.137	3.14166e-16	ENSG00000163171	protein_coding	Prog vs other cells single cell downregulation significant results
GGA2	1.43606e-20	-1.88163	0.038	0.107	4.00647e-16	ENSG00000103365	protein_coding	Prog vs other cells single cell downregulation significant results
MCEMP1	1.52933e-20	-4.34762	0.004	0.048	4.26668e-16	ENSG00000183019	protein_coding	Prog vs other cells single cell downregulation significant results
APLP2	1.93437e-20	-0.740849	0.536	0.584	5.39671e-16	ENSG00000084234	protein_coding	Prog vs other cells single cell downregulation significant results
STX11	2.02127e-20	-2.39492	0.025	0.086	5.63914e-16	ENSG00000135604	protein_coding	Prog vs other cells single cell downregulation significant results
NAPRT	2.12971e-20	-1.53134	0.037	0.105	5.94167e-16	ENSG00000278488	protein_coding	Prog vs other cells single cell downregulation significant results
NAPRT	2.12971e-20	-1.53134	0.037	0.105	5.94167e-16	ENSG00000147813	protein_coding	Prog vs other cells single cell downregulation significant results
SAMSN1	2.31251e-20	-0.996204	0.166	0.233	6.45167e-16	ENSG00000155307	protein_coding	Prog vs other cells single cell downregulation significant results
CNIH4	2.38175e-20	-1.38117	0.052	0.132	6.64485e-16	ENSG00000143771	protein_coding	Prog vs other cells single cell downregulation significant results
CIB1	2.78844e-20	-1.2654	0.059	0.134	7.77946e-16	ENSG00000185043	protein_coding	Prog vs other cells single cell downregulation significant results
ZBTB7A	2.85929e-20	-1.77664	0.046	0.127	7.97713e-16	ENSG00000178951	protein_coding	Prog vs other cells single cell downregulation significant results
TMEM170B	3.04302e-20	-2.19657	0.034	0.105	8.48973e-16	ENSG00000205269	protein_coding	Prog vs other cells single cell downregulation significant results
CCDC69	3.57448e-20	-1.10927	0.086	0.163	9.97243e-16	ENSG00000198624	protein_coding	Prog vs other cells single cell downregulation significant results
ARRB2	3.75494e-20	-1.4717	0.079	0.176	1.04759e-15	ENSG00000141480	protein_coding	Prog vs other cells single cell downregulation significant results
PILRA	4.95756e-20	-4.53576	0.002	0.047	1.38311e-15	ENSG00000085514	protein_coding	Prog vs other cells single cell downregulation significant results
CLEC11A	5.34521e-20	-0.90575	0.146	0.222	1.49126e-15	ENSG00000105472	protein_coding	Prog vs other cells single cell downregulation significant results
C5AR1	5.63693e-20	-5.36435	0.003	0.052	1.57265e-15	ENSG00000197405	protein_coding	Prog vs other cells single cell downregulation significant results
SERPINB8	5.76581e-20	-1.97852	0.024	0.08	1.6086e-15	ENSG00000166401	protein_coding	Prog vs other cells single cell downregulation significant results
IKZF3	8.7673e-20	-3.30861	0.015	0.057	2.44599e-15	ENSG00000161405	protein_coding	Prog vs other cells single cell downregulation significant results
HBB	9.7521e-20	-2.89087	0.224	0.191	2.72074e-15	ENSG00000244734	protein_coding	Prog vs other cells single cell downregulation significant results
HVCN1	1.08563e-19	-2.54111	0.014	0.072	3.0288e-15	ENSG00000122986	protein_coding	Prog vs other cells single cell downregulation significant results
LILRA2	1.50995e-19	-2.70607	0.011	0.06	4.21261e-15	ENSG00000274000	protein_coding	Prog vs other cells single cell downregulation significant results
LILRA2	1.50995e-19	-2.70607	0.011	0.06	4.21261e-15	ENSG00000275290	protein_coding	Prog vs other cells single cell downregulation significant results
LILRA2	1.50995e-19	-2.70607	0.011	0.06	4.21261e-15	ENSG00000278634	protein_coding	Prog vs other cells single cell downregulation significant results
LILRA2	1.50995e-19	-2.70607	0.011	0.06	4.21261e-15	ENSG00000239998	protein_coding	Prog vs other cells single cell downregulation significant results
ZFP36L1	2.69136e-19	-1.99606	0.048	0.108	7.50862e-15	ENSG00000185650	protein_coding	Prog vs other cells single cell downregulation significant results
TRIM38	3.81813e-19	-1.38227	0.061	0.145	1.06522e-14	ENSG00000112343	protein_coding	Prog vs other cells single cell downregulation significant results
ARHGDIA	3.8794e-19	-1.40792	0.061	0.134	1.08231e-14	ENSG00000141522	protein_coding	Prog vs other cells single cell downregulation significant results
CCR1	4.02084e-19	-7.96892	0	0.034	1.12177e-14	ENSG00000163823	protein_coding	Prog vs other cells single cell downregulation significant results
AKIRIN2	4.46816e-19	-2.11945	0.022	0.082	1.24657e-14	ENSG00000135334	protein_coding	Prog vs other cells single cell downregulation significant results
ARPC4	4.58378e-19	-0.963092	0.098	0.191	1.27883e-14	ENSG00000241553	protein_coding	Prog vs other cells single cell downregulation significant results
MYDGF	4.88857e-19	-0.659254	0.128	0.214	1.36386e-14	ENSG00000074842	protein_coding	Prog vs other cells single cell downregulation significant results
AP1S2	4.95613e-19	-1.27165	0.11	0.207	1.38271e-14	ENSG00000182287	protein_coding	Prog vs other cells single cell downregulation significant results
UGCG	5.32953e-19	-2.22124	0.02	0.069	1.48689e-14	ENSG00000148154	protein_coding	Prog vs other cells single cell downregulation significant results
PLAUR	5.4285e-19	-2.00569	0.041	0.109	1.5145e-14	ENSG00000011422	protein_coding	Prog vs other cells single cell downregulation significant results
RAC1	6.32444e-19	-0.729037	0.215	0.314	1.76446e-14	ENSG00000136238	protein_coding	Prog vs other cells single cell downregulation significant results
CYTH1	6.42011e-19	-1.24898	0.111	0.195	1.79115e-14	ENSG00000108669	protein_coding	Prog vs other cells single cell downregulation significant results
ATG3	6.45139e-19	-0.823863	0.174	0.288	1.79987e-14	ENSG00000144848	protein_coding	Prog vs other cells single cell downregulation significant results
CKAP4	6.76102e-19	-2.36008	0.019	0.067	1.88626e-14	ENSG00000136026	protein_coding	Prog vs other cells single cell downregulation significant results
SEC11A	8.05471e-19	-0.68992	0.189	0.288	2.24718e-14	ENSG00000140612	protein_coding	Prog vs other cells single cell downregulation significant results
STK4	8.97532e-19	-0.883806	0.197	0.302	2.50402e-14	ENSG00000101109	protein_coding	Prog vs other cells single cell downregulation significant results
SIRPA	1.02337e-18	-2.80512	0.01	0.057	2.85511e-14	ENSG00000198053	protein_coding	Prog vs other cells single cell downregulation significant results
MSN	1.16303e-18	-0.851875	0.288	0.406	3.24475e-14	ENSG00000147065	protein_coding	Prog vs other cells single cell downregulation significant results
IL2RA	1.19044e-18	-3.4956	0.006	0.051	3.32121e-14	ENSG00000134460	protein_coding	Prog vs other cells single cell downregulation significant results
GM2A	1.27217e-18	-1.30883	0.057	0.13	3.54921e-14	ENSG00000196743	protein_coding	Prog vs other cells single cell downregulation significant results
ITM2B	1.3679e-18	-0.686269	0.397	0.491	3.81629e-14	ENSG00000136156	protein_coding	Prog vs other cells single cell downregulation significant results
LILRB3	1.58514e-18	-3.17761	0.01	0.063	4.42238e-14	ENSG00000277816	protein_coding	Prog vs other cells single cell downregulation significant results
LILRB3	1.58514e-18	-3.17761	0.01	0.063	4.42238e-14	ENSG00000274587	protein_coding	Prog vs other cells single cell downregulation significant results
LILRB3	1.58514e-18	-3.17761	0.01	0.063	4.42238e-14	ENSG00000275019	protein_coding	Prog vs other cells single cell downregulation significant results
LILRB3	1.58514e-18	-3.17761	0.01	0.063	4.42238e-14	ENSG00000204577	protein_coding	Prog vs other cells single cell downregulation significant results
PGD	1.77734e-18	-0.988745	0.114	0.205	4.95861e-14	ENSG00000142657	protein_coding	Prog vs other cells single cell downregulation significant results
OS9	1.82931e-18	-1.03994	0.103	0.193	5.10358e-14	ENSG00000135506	protein_coding	Prog vs other cells single cell downregulation significant results
IL10RB	2.40268e-18	-1.22103	0.084	0.166	6.70324e-14	ENSG00000243646	protein_coding	Prog vs other cells single cell downregulation significant results
PSMB10	2.63692e-18	-0.904616	0.118	0.203	7.35674e-14	ENSG00000205220	protein_coding	Prog vs other cells single cell downregulation significant results
MTSS1	3.13592e-18	-2.4638	0.019	0.077	8.74889e-14	ENSG00000170873	protein_coding	Prog vs other cells single cell downregulation significant results
CD151	3.35425e-18	-1.98648	0.02	0.074	9.35803e-14	ENSG00000177697	protein_coding	Prog vs other cells single cell downregulation significant results
SERPINB2	3.38155e-18	-5.09172	0.002	0.042	9.43419e-14	ENSG00000197632	protein_coding	Prog vs other cells single cell downregulation significant results
HLA-DQA1	3.56866e-18	-1.85675	0.044	0.1	9.9562e-14	ENSG00000236418	protein_coding	Prog vs other cells single cell downregulation significant results
HLA-DQA1	3.56866e-18	-1.85675	0.044	0.1	9.9562e-14	ENSG00000232062	protein_coding	Prog vs other cells single cell downregulation significant results
HLA-DQA1	3.56866e-18	-1.85675	0.044	0.1	9.9562e-14	ENSG00000225890	protein_coding	Prog vs other cells single cell downregulation significant results
HLA-DQA1	3.56866e-18	-1.85675	0.044	0.1	9.9562e-14	ENSG00000228284	protein_coding	Prog vs other cells single cell downregulation significant results
HLA-DQA1	3.56866e-18	-1.85675	0.044	0.1	9.9562e-14	ENSG00000206305	protein_coding	Prog vs other cells single cell downregulation significant results
HLA-DQA1	3.56866e-18	-1.85675	0.044	0.1	9.9562e-14	ENSG00000196735	protein_coding	Prog vs other cells single cell downregulation significant results
CD53	3.83631e-18	-0.843287	0.177	0.278	1.07029e-13	ENSG00000143119	protein_coding	Prog vs other cells single cell downregulation significant results
ACTR3	3.89054e-18	-0.653476	0.308	0.42	1.08542e-13	ENSG00000115091	protein_coding	Prog vs other cells single cell downregulation significant results
CR1	3.98371e-18	-4.25809	0.006	0.054	1.11142e-13	ENSG00000203710	protein_coding	Prog vs other cells single cell downregulation significant results
FKBP15	3.98996e-18	-2.11611	0.023	0.082	1.11316e-13	ENSG00000119321	protein_coding	Prog vs other cells single cell downregulation significant results
CCS	4.89109e-18	-1.96309	0.021	0.074	1.36457e-13	ENSG00000173992	protein_coding	Prog vs other cells single cell downregulation significant results
SIRPB1	5.01346e-18	-3.47469	0.003	0.045	1.39871e-13	ENSG00000101307	protein_coding	Prog vs other cells single cell downregulation significant results
S100B	5.55005e-18	-3.46453	0.003	0.036	1.54841e-13	ENSG00000160307	protein_coding	Prog vs other cells single cell downregulation significant results
CAV1	5.95131e-18	-1.78844	0.006	0.032	1.66036e-13	ENSG00000105974	protein_coding	Prog vs other cells single cell downregulation significant results
CRYBG3	6.21837e-18	-2.20988	0.011	0.06	1.73486e-13	ENSG00000080200	protein_coding	Prog vs other cells single cell downregulation significant results
NCF1	6.6846e-18	-5.25099	0.001	0.042	1.86494e-13	ENSG00000158517	protein_coding	Prog vs other cells single cell downregulation significant results
RBL2	7.03754e-18	-0.974302	0.109	0.187	1.9634e-13	ENSG00000103479	protein_coding	Prog vs other cells single cell downregulation significant results
MILR1	7.41819e-18	-2.53885	0.014	0.067	2.0696e-13	ENSG00000271605	protein_coding	Prog vs other cells single cell downregulation significant results
TREM1	7.90118e-18	-3.34913	0.008	0.049	2.20435e-13	ENSG00000124731	protein_coding	Prog vs other cells single cell downregulation significant results
APAF1	9.77801e-18	-1.10136	0.042	0.106	2.72797e-13	ENSG00000120868	protein_coding	Prog vs other cells single cell downregulation significant results
GNLY	1.34944e-17	-5.31035	0.008	0.041	3.76481e-13	ENSG00000115523	protein_coding	Prog vs other cells single cell downregulation significant results
PIWIL4	1.81174e-17	-2.74543	0.006	0.051	5.05456e-13	ENSG00000134627	protein_coding	Prog vs other cells single cell downregulation significant results
CA1	1.8455e-17	-4.45989	0.013	0.045	5.14877e-13	ENSG00000133742	protein_coding	Prog vs other cells single cell downregulation significant results
LRRK2	1.90249e-17	-3.8327	0.005	0.045	5.30775e-13	ENSG00000188906	protein_coding	Prog vs other cells single cell downregulation significant results
VASP	2.1835e-17	-1.17138	0.111	0.208	6.09176e-13	ENSG00000125753	protein_coding	Prog vs other cells single cell downregulation significant results
ATP6AP2	2.18847e-17	-0.979045	0.133	0.22	6.10561e-13	ENSG00000182220	protein_coding	Prog vs other cells single cell downregulation significant results
LILRB2	2.20405e-17	-3.44049	0.008	0.06	6.14908e-13	ENSG00000276146	protein_coding	Prog vs other cells single cell downregulation significant results
LILRB2	2.20405e-17	-3.44049	0.008	0.06	6.14908e-13	ENSG00000275463	protein_coding	Prog vs other cells single cell downregulation significant results
LILRB2	2.20405e-17	-3.44049	0.008	0.06	6.14908e-13	ENSG00000277751	protein_coding	Prog vs other cells single cell downregulation significant results
LILRB2	2.20405e-17	-3.44049	0.008	0.06	6.14908e-13	ENSG00000274513	protein_coding	Prog vs other cells single cell downregulation significant results
LILRB2	2.20405e-17	-3.44049	0.008	0.06	6.14908e-13	ENSG00000131042	protein_coding	Prog vs other cells single cell downregulation significant results
LPAR6	2.83173e-17	-2.1122	0.039	0.116	7.90025e-13	ENSG00000139679	protein_coding	Prog vs other cells single cell downregulation significant results
IRF8	3.0973e-17	-0.9413	0.059	0.124	8.64117e-13	ENSG00000140968	protein_coding	Prog vs other cells single cell downregulation significant results
CD3D	3.30962e-17	-2.2418	0.032	0.095	9.2335e-13	ENSG00000167286	protein_coding	Prog vs other cells single cell downregulation significant results
NKX2-1	3.64108e-17	-6.96566	0	0.021	1.01583e-12	ENSG00000136352	protein_coding	Prog vs other cells single cell downregulation significant results
PRAME	3.71827e-17	-2.34791	0.006	0.038	1.03736e-12	ENSG00000185686	protein_coding	Prog vs other cells single cell downregulation significant results
PRAME	3.71827e-17	-2.34791	0.006	0.038	1.03736e-12	ENSG00000275013	protein_coding	Prog vs other cells single cell downregulation significant results
DBNL	4.09547e-17	-1.69573	0.031	0.085	1.1426e-12	ENSG00000136279	protein_coding	Prog vs other cells single cell downregulation significant results
ACSL1	4.42603e-17	-1.72924	0.023	0.083	1.23482e-12	ENSG00000151726	protein_coding	Prog vs other cells single cell downregulation significant results
RUNX1T1	4.54518e-17	-1.22485	0.01	0.036	1.26806e-12	ENSG00000079102	protein_coding	Prog vs other cells single cell downregulation significant results
SGMS2	4.94045e-17	-3.24818	0.008	0.05	1.37834e-12	ENSG00000164023	protein_coding	Prog vs other cells single cell downregulation significant results
MARCKS	5.03512e-17	-3.63065	0.02	0.118	1.40475e-12	ENSG00000277443	protein_coding	Prog vs other cells single cell downregulation significant results
KCNE3	5.21033e-17	-1.72097	0.017	0.072	1.45363e-12	ENSG00000175538	protein_coding	Prog vs other cells single cell downregulation significant results
UNC93B1	5.93112e-17	-2.28717	0.01	0.055	1.65472e-12	ENSG00000110057	protein_coding	Prog vs other cells single cell downregulation significant results
IRF1	6.15044e-17	-0.970823	0.091	0.176	1.71591e-12	ENSG00000125347	protein_coding	Prog vs other cells single cell downregulation significant results
PLP2	7.25792e-17	-1.83765	0.023	0.074	2.02489e-12	ENSG00000102007	protein_coding	Prog vs other cells single cell downregulation significant results
SH3BP2	7.87456e-17	-1.83754	0.032	0.1	2.19692e-12	ENSG00000087266	protein_coding	Prog vs other cells single cell downregulation significant results
PPP1CA	8.05618e-17	-0.959819	0.101	0.176	2.24759e-12	ENSG00000172531	protein_coding	Prog vs other cells single cell downregulation significant results
CTSC	8.78439e-17	-0.784406	0.177	0.28	2.45076e-12	ENSG00000109861	protein_coding	Prog vs other cells single cell downregulation significant results
SURF4	8.78593e-17	-1.22013	0.059	0.123	2.45119e-12	ENSG00000280951	protein_coding	Prog vs other cells single cell downregulation significant results
SURF4	8.78593e-17	-1.22013	0.059	0.123	2.45119e-12	ENSG00000148248	protein_coding	Prog vs other cells single cell downregulation significant results
MAP2K3	8.80689e-17	-1.77456	0.027	0.082	2.45703e-12	ENSG00000034152	protein_coding	Prog vs other cells single cell downregulation significant results
RAB27A	9.44005e-17	-1.19434	0.092	0.163	2.63368e-12	ENSG00000069974	protein_coding	Prog vs other cells single cell downregulation significant results
RAB24	1.0387e-16	-2.12849	0.018	0.072	2.89788e-12	ENSG00000169228	protein_coding	Prog vs other cells single cell downregulation significant results
RNF166	1.05003e-16	-1.53154	0.029	0.088	2.92949e-12	ENSG00000158717	protein_coding	Prog vs other cells single cell downregulation significant results
FGD4	1.09663e-16	-2.44064	0.015	0.064	3.05948e-12	ENSG00000139132	protein_coding	Prog vs other cells single cell downregulation significant results
PRDM1	1.14953e-16	-3.19335	0.008	0.041	3.20707e-12	ENSG00000057657	protein_coding	Prog vs other cells single cell downregulation significant results
HEXA	1.29098e-16	-1.13051	0.051	0.115	3.60171e-12	ENSG00000213614	protein_coding	Prog vs other cells single cell downregulation significant results
LPXN	1.40358e-16	-2.25141	0.019	0.067	3.91585e-12	ENSG00000110031	protein_coding	Prog vs other cells single cell downregulation significant results
IL1RAP	1.45999e-16	-1.20442	0.039	0.106	4.07324e-12	ENSG00000196083	protein_coding	Prog vs other cells single cell downregulation significant results
CD180	1.7898e-16	-2.68064	0.006	0.041	4.99336e-12	ENSG00000134061	protein_coding	Prog vs other cells single cell downregulation significant results
SLC2A3	2.00511e-16	-1.46228	0.05	0.114	5.59406e-12	ENSG00000059804	protein_coding	Prog vs other cells single cell downregulation significant results
MGAT1	2.03673e-16	-1.51708	0.034	0.097	5.68228e-12	ENSG00000131446	protein_coding	Prog vs other cells single cell downregulation significant results
HLA-DQB1	2.17937e-16	-1.43643	0.065	0.118	6.08022e-12	ENSG00000206237	protein_coding	Prog vs other cells single cell downregulation significant results
HLA-DQB1	2.17937e-16	-1.43643	0.065	0.118	6.08022e-12	ENSG00000231939	protein_coding	Prog vs other cells single cell downregulation significant results
HLA-DQB1	2.17937e-16	-1.43643	0.065	0.118	6.08022e-12	ENSG00000233209	protein_coding	Prog vs other cells single cell downregulation significant results
HLA-DQB1	2.17937e-16	-1.43643	0.065	0.118	6.08022e-12	ENSG00000225824	protein_coding	Prog vs other cells single cell downregulation significant results
HLA-DQB1	2.17937e-16	-1.43643	0.065	0.118	6.08022e-12	ENSG00000231286	protein_coding	Prog vs other cells single cell downregulation significant results
HLA-DQB1	2.17937e-16	-1.43643	0.065	0.118	6.08022e-12	ENSG00000206302	protein_coding	Prog vs other cells single cell downregulation significant results
HLA-DQB1	2.17937e-16	-1.43643	0.065	0.118	6.08022e-12	ENSG00000179344	protein_coding	Prog vs other cells single cell downregulation significant results
RAP1A	2.31289e-16	-0.689	0.171	0.265	6.45274e-12	ENSG00000116473	protein_coding	Prog vs other cells single cell downregulation significant results
ATM	2.34418e-16	-1.13692	0.125	0.208	6.54002e-12	ENSG00000149311	protein_coding	Prog vs other cells single cell downregulation significant results
ALDH3B1	2.41077e-16	-1.92996	0.029	0.09	6.72582e-12	ENSG00000006534	protein_coding	Prog vs other cells single cell downregulation significant results
LAMP1	2.44378e-16	-1.54548	0.052	0.12	6.81791e-12	ENSG00000185896	protein_coding	Prog vs other cells single cell downregulation significant results
RGS19	2.45586e-16	-1.41169	0.056	0.135	6.85162e-12	ENSG00000171700	protein_coding	Prog vs other cells single cell downregulation significant results
SCAMP2	2.56157e-16	-1.48336	0.048	0.117	7.14653e-12	ENSG00000140497	protein_coding	Prog vs other cells single cell downregulation significant results
CFLAR	2.83438e-16	-0.928601	0.169	0.274	7.90763e-12	ENSG00000003402	protein_coding	Prog vs other cells single cell downregulation significant results
ADCY7	2.97321e-16	-1.72667	0.037	0.101	8.29495e-12	ENSG00000121281	protein_coding	Prog vs other cells single cell downregulation significant results
TUBB6	3.11313e-16	-1.47281	0.026	0.079	8.68533e-12	ENSG00000176014	protein_coding	Prog vs other cells single cell downregulation significant results
COPE	3.30236e-16	-1.01538	0.08	0.152	9.21327e-12	ENSG00000105669	protein_coding	Prog vs other cells single cell downregulation significant results
NUP50	3.35507e-16	-0.848056	0.103	0.181	9.3603e-12	ENSG00000093000	protein_coding	Prog vs other cells single cell downregulation significant results
FXYD5	3.44614e-16	-1.01416	0.095	0.159	9.61439e-12	ENSG00000089327	protein_coding	Prog vs other cells single cell downregulation significant results
FCGR2B	3.46878e-16	-6.48826	0.001	0.028	9.67754e-12	ENSG00000072694	protein_coding	Prog vs other cells single cell downregulation significant results
SHTN1	3.48281e-16	-2.60355	0.013	0.061	9.71669e-12	ENSG00000187164	protein_coding	Prog vs other cells single cell downregulation significant results
TRIB2	3.90972e-16	-2.77066	0.007	0.036	1.09077e-11	ENSG00000071575	protein_coding	Prog vs other cells single cell downregulation significant results
KYNU	3.91725e-16	-1.51931	0.016	0.061	1.09287e-11	ENSG00000115919	protein_coding	Prog vs other cells single cell downregulation significant results
SCIMP	4.06415e-16	-3.40956	0.007	0.053	1.13386e-11	ENSG00000161929	protein_coding	Prog vs other cells single cell downregulation significant results
ZNF185	4.26659e-16	-3.28443	0.006	0.045	1.19034e-11	ENSG00000292196	protein_coding	Prog vs other cells single cell downregulation significant results
ZNF185	4.26659e-16	-3.28443	0.006	0.045	1.19034e-11	ENSG00000147394	protein_coding	Prog vs other cells single cell downregulation significant results
IMPDH1	4.47561e-16	-2.46721	0.01	0.049	1.24865e-11	ENSG00000106348	protein_coding	Prog vs other cells single cell downregulation significant results
SLC11A1	4.70821e-16	-2.82067	0.01	0.055	1.31354e-11	ENSG00000018280	protein_coding	Prog vs other cells single cell downregulation significant results
CARD16	5.10821e-16	-1.47681	0.064	0.146	1.42514e-11	ENSG00000204397	protein_coding	Prog vs other cells single cell downregulation significant results
WAS	5.28019e-16	-1.00424	0.084	0.167	1.47312e-11	ENSG00000015285	protein_coding	Prog vs other cells single cell downregulation significant results
ARL4C	5.3271e-16	-1.59302	0.053	0.096	1.48621e-11	ENSG00000188042	protein_coding	Prog vs other cells single cell downregulation significant results
OGFRL1	5.35777e-16	-1.31079	0.099	0.184	1.49476e-11	ENSG00000119900	protein_coding	Prog vs other cells single cell downregulation significant results
SYNGR2	5.48264e-16	-1.05603	0.081	0.153	1.5296e-11	ENSG00000108639	protein_coding	Prog vs other cells single cell downregulation significant results
AP5B1	6.71178e-16	-2.7617	0.013	0.065	1.87252e-11	ENSG00000254470	protein_coding	Prog vs other cells single cell downregulation significant results
SLAMF7	6.87041e-16	-5.8079	0.001	0.031	1.91677e-11	ENSG00000026751	protein_coding	Prog vs other cells single cell downregulation significant results
AP2S1	7.01617e-16	-0.756018	0.099	0.169	1.95744e-11	ENSG00000042753	protein_coding	Prog vs other cells single cell downregulation significant results
EZR	7.55321e-16	-0.774011	0.219	0.291	2.10727e-11	ENSG00000092820	protein_coding	Prog vs other cells single cell downregulation significant results
NEDD9	8.39259e-16	-2.88262	0.01	0.05	2.34145e-11	ENSG00000111859	protein_coding	Prog vs other cells single cell downregulation significant results
CSTB	9.80272e-16	-1.12065	0.073	0.151	2.73486e-11	ENSG00000160213	protein_coding	Prog vs other cells single cell downregulation significant results
IFITM1	1.09553e-15	-1.50238	0.081	0.128	3.05642e-11	ENSG00000185885	protein_coding	Prog vs other cells single cell downregulation significant results
DOK2	1.11011e-15	-2.8228	0.012	0.063	3.09709e-11	ENSG00000147443	protein_coding	Prog vs other cells single cell downregulation significant results
FES	1.14538e-15	-1.59135	0.034	0.094	3.19548e-11	ENSG00000182511	protein_coding	Prog vs other cells single cell downregulation significant results
KLRK1	1.15134e-15	-3.46624	0.006	0.035	3.21212e-11	ENSG00000213809	protein_coding	Prog vs other cells single cell downregulation significant results
DAZAP2	1.20435e-15	-0.782547	0.204	0.303	3.36001e-11	ENSG00000183283	protein_coding	Prog vs other cells single cell downregulation significant results
SDF4	1.61161e-15	-0.872472	0.085	0.161	4.49622e-11	ENSG00000078808	protein_coding	Prog vs other cells single cell downregulation significant results
HK3	1.7737e-15	-6.72219	0.001	0.041	4.94845e-11	ENSG00000160883	protein_coding	Prog vs other cells single cell downregulation significant results
SYNGR1	1.84265e-15	-0.658181	0.072	0.126	5.14082e-11	ENSG00000100321	protein_coding	Prog vs other cells single cell downregulation significant results
VEGFA	1.85458e-15	-3.0618	0.006	0.036	5.1741e-11	ENSG00000112715	protein_coding	Prog vs other cells single cell downregulation significant results
PXK	1.93539e-15	-0.743121	0.081	0.149	5.39955e-11	ENSG00000168297	protein_coding	Prog vs other cells single cell downregulation significant results
RASSF3	1.96239e-15	-1.59858	0.051	0.116	5.47487e-11	ENSG00000153179	protein_coding	Prog vs other cells single cell downregulation significant results
SRRM2	2.04225e-15	-0.614101	0.405	0.508	5.69768e-11	ENSG00000167978	protein_coding	Prog vs other cells single cell downregulation significant results
MVP	2.09796e-15	-2.15452	0.01	0.052	5.8531e-11	ENSG00000013364	protein_coding	Prog vs other cells single cell downregulation significant results
BLOC1S1	2.15929e-15	-0.888127	0.108	0.185	6.02419e-11	ENSG00000135441	protein_coding	Prog vs other cells single cell downregulation significant results
SPCS1	2.27992e-15	-0.583262	0.184	0.262	6.36074e-11	ENSG00000114902	protein_coding	Prog vs other cells single cell downregulation significant results
BCL11B	2.68556e-15	-3.81198	0.005	0.032	7.49245e-11	ENSG00000127152	protein_coding	Prog vs other cells single cell downregulation significant results
NDFIP1	2.82564e-15	-0.947692	0.075	0.144	7.88326e-11	ENSG00000131507	protein_coding	Prog vs other cells single cell downregulation significant results
LAMTOR2	3.09849e-15	-1.03699	0.087	0.158	8.64449e-11	ENSG00000116586	protein_coding	Prog vs other cells single cell downregulation significant results
ADRB2	3.34538e-15	-2.91209	0.003	0.036	9.33327e-11	ENSG00000169252	protein_coding	Prog vs other cells single cell downregulation significant results
NLRP1	3.35916e-15	-2.22981	0.021	0.071	9.37172e-11	ENSG00000091592	protein_coding	Prog vs other cells single cell downregulation significant results
LASP1	3.40011e-15	-1.24228	0.053	0.121	9.48597e-11	ENSG00000002834	protein_coding	Prog vs other cells single cell downregulation significant results
DHRS9	3.42743e-15	-3.82719	0.003	0.037	9.56218e-11	ENSG00000073737	protein_coding	Prog vs other cells single cell downregulation significant results
M6PR	3.70476e-15	-0.77741	0.125	0.196	1.03359e-10	ENSG00000003056	protein_coding	Prog vs other cells single cell downregulation significant results
FYN	4.22098e-15	-2.51714	0.019	0.057	1.17761e-10	ENSG00000010810	protein_coding	Prog vs other cells single cell downregulation significant results
CD3E	4.47443e-15	-3.6581	0.006	0.033	1.24832e-10	ENSG00000198851	protein_coding	Prog vs other cells single cell downregulation significant results
CITED2	4.84058e-15	-0.886086	0.14	0.225	1.35047e-10	ENSG00000164442	protein_coding	Prog vs other cells single cell downregulation significant results
LRP1	4.96299e-15	-3.96371	0.003	0.044	1.38462e-10	ENSG00000123384	protein_coding	Prog vs other cells single cell downregulation significant results
MRPS34	5.06985e-15	-0.75589	0.123	0.2	1.41444e-10	ENSG00000074071	protein_coding	Prog vs other cells single cell downregulation significant results
PDK4	5.23494e-15	-4.58955	0.001	0.034	1.4605e-10	ENSG00000004799	protein_coding	Prog vs other cells single cell downregulation significant results
FBXO9	5.28091e-15	-0.973723	0.089	0.163	1.47332e-10	ENSG00000112146	protein_coding	Prog vs other cells single cell downregulation significant results
SH3KBP1	5.96056e-15	-0.749125	0.181	0.264	1.66294e-10	ENSG00000147010	protein_coding	Prog vs other cells single cell downregulation significant results
TRIB1	6.03785e-15	-2.18733	0.017	0.072	1.6845e-10	ENSG00000173334	protein_coding	Prog vs other cells single cell downregulation significant results
PDE3B	6.3722e-15	-1.30354	0.036	0.082	1.77778e-10	ENSG00000152270	protein_coding	Prog vs other cells single cell downregulation significant results
CLEC4E	6.5213e-15	-7.63269	0	0.026	1.81938e-10	ENSG00000166523	protein_coding	Prog vs other cells single cell downregulation significant results
ANK1	6.88735e-15	-2.86237	0.004	0.029	1.9215e-10	ENSG00000029534	protein_coding	Prog vs other cells single cell downregulation significant results
AKNA	6.9711e-15	-1.72967	0.034	0.088	1.94487e-10	ENSG00000106948	protein_coding	Prog vs other cells single cell downregulation significant results
STARD7	7.04067e-15	-0.620816	0.144	0.22	1.96428e-10	ENSG00000084090	protein_coding	Prog vs other cells single cell downregulation significant results
IRF4	8.39253e-15	-3.51758	0.007	0.035	2.34143e-10	ENSG00000137265	protein_coding	Prog vs other cells single cell downregulation significant results
AHR	8.64901e-15	-0.828681	0.162	0.261	2.41299e-10	ENSG00000106546	protein_coding	Prog vs other cells single cell downregulation significant results
CHCHD10	8.91587e-15	-2.07075	0.017	0.062	2.48744e-10	ENSG00000250479	protein_coding	Prog vs other cells single cell downregulation significant results
CHCHD10	8.91587e-15	-2.07075	0.017	0.062	2.48744e-10	ENSG00000273607	protein_coding	Prog vs other cells single cell downregulation significant results
MKNK2	9.22477e-15	-1.55985	0.047	0.103	2.57362e-10	ENSG00000099875	protein_coding	Prog vs other cells single cell downregulation significant results
ADD2	9.98e-15	-4.63674	0.001	0.021	2.78432e-10	ENSG00000075340	protein_coding	Prog vs other cells single cell downregulation significant results
RHAG	1.00015e-14	-3.35828	0.003	0.027	2.79031e-10	ENSG00000112077	protein_coding	Prog vs other cells single cell downregulation significant results
OSCAR	1.01321e-14	-6.7963	0.001	0.029	2.82677e-10	ENSG00000275644	protein_coding	Prog vs other cells single cell downregulation significant results
OSCAR	1.01321e-14	-6.7963	0.001	0.029	2.82677e-10	ENSG00000274703	protein_coding	Prog vs other cells single cell downregulation significant results
OSCAR	1.01321e-14	-6.7963	0.001	0.029	2.82677e-10	ENSG00000273511	protein_coding	Prog vs other cells single cell downregulation significant results
OSCAR	1.01321e-14	-6.7963	0.001	0.029	2.82677e-10	ENSG00000278533	protein_coding	Prog vs other cells single cell downregulation significant results
OSCAR	1.01321e-14	-6.7963	0.001	0.029	2.82677e-10	ENSG00000275551	protein_coding	Prog vs other cells single cell downregulation significant results
OSCAR	1.01321e-14	-6.7963	0.001	0.029	2.82677e-10	ENSG00000276982	protein_coding	Prog vs other cells single cell downregulation significant results
OSCAR	1.01321e-14	-6.7963	0.001	0.029	2.82677e-10	ENSG00000275736	protein_coding	Prog vs other cells single cell downregulation significant results
OSCAR	1.01321e-14	-6.7963	0.001	0.029	2.82677e-10	ENSG00000277088	protein_coding	Prog vs other cells single cell downregulation significant results
OSCAR	1.01321e-14	-6.7963	0.001	0.029	2.82677e-10	ENSG00000278378	protein_coding	Prog vs other cells single cell downregulation significant results
OSCAR	1.01321e-14	-6.7963	0.001	0.029	2.82677e-10	ENSG00000170909	protein_coding	Prog vs other cells single cell downregulation significant results
NID1	1.05545e-14	-6.93133	0	0.021	2.9446e-10	ENSG00000116962	protein_coding	Prog vs other cells single cell downregulation significant results
STX7	1.26329e-14	-1.1334	0.083	0.154	3.52446e-10	ENSG00000079950	protein_coding	Prog vs other cells single cell downregulation significant results
CHP1	1.27602e-14	-0.806432	0.131	0.214	3.55996e-10	ENSG00000187446	protein_coding	Prog vs other cells single cell downregulation significant results
IPCEF1	1.37495e-14	-3.58192	0.007	0.037	3.83599e-10	ENSG00000074706	protein_coding	Prog vs other cells single cell downregulation significant results
MFSD10	1.45394e-14	-1.33224	0.044	0.103	4.05634e-10	ENSG00000109736	protein_coding	Prog vs other cells single cell downregulation significant results
ADD3	1.60579e-14	-0.853799	0.206	0.288	4.47999e-10	ENSG00000148700	protein_coding	Prog vs other cells single cell downregulation significant results
CPD	1.66604e-14	-1.26113	0.061	0.124	4.64809e-10	ENSG00000108582	protein_coding	Prog vs other cells single cell downregulation significant results
GTSF1	1.70579e-14	-1.08678	0.04	0.103	4.75898e-10	ENSG00000170627	protein_coding	Prog vs other cells single cell downregulation significant results
PFKL	1.9209e-14	-1.35179	0.049	0.111	5.35912e-10	ENSG00000141959	protein_coding	Prog vs other cells single cell downregulation significant results
PLEC	1.92289e-14	-2.73176	0.008	0.049	5.36468e-10	ENSG00000178209	protein_coding	Prog vs other cells single cell downregulation significant results
TMEM9B	2.05981e-14	-0.982008	0.05	0.109	5.74665e-10	ENSG00000175348	protein_coding	Prog vs other cells single cell downregulation significant results
TMEM219	2.11577e-14	-0.855465	0.048	0.105	5.9028e-10	ENSG00000149932	protein_coding	Prog vs other cells single cell downregulation significant results
BCL2L11	2.15865e-14	-2.11134	0.012	0.05	6.02241e-10	ENSG00000153094	protein_coding	Prog vs other cells single cell downregulation significant results
NETO2	2.27449e-14	-2.58613	0.006	0.037	6.34559e-10	ENSG00000171208	protein_coding	Prog vs other cells single cell downregulation significant results
NAGA	2.47323e-14	-2.17171	0.012	0.053	6.90007e-10	ENSG00000198951	protein_coding	Prog vs other cells single cell downregulation significant results
JAZF1	2.66181e-14	-2.71252	0.008	0.045	7.42619e-10	ENSG00000153814	protein_coding	Prog vs other cells single cell downregulation significant results
ADRM1	2.83926e-14	-0.738875	0.037	0.08	7.92125e-10	ENSG00000130706	protein_coding	Prog vs other cells single cell downregulation significant results
SPTA1	2.87777e-14	-2.07259	0.004	0.03	8.0287e-10	ENSG00000163554	protein_coding	Prog vs other cells single cell downregulation significant results
TBL1X	3.0314e-14	-1.70873	0.019	0.06	8.45731e-10	ENSG00000101849	protein_coding	Prog vs other cells single cell downregulation significant results
NAGK	3.16907e-14	-1.77819	0.026	0.08	8.84138e-10	ENSG00000124357	protein_coding	Prog vs other cells single cell downregulation significant results
POLD4	3.58103e-14	-1.09692	0.047	0.108	9.99072e-10	ENSG00000175482	protein_coding	Prog vs other cells single cell downregulation significant results
DGKD	3.61434e-14	-1.19358	0.068	0.133	1.00837e-09	ENSG00000077044	protein_coding	Prog vs other cells single cell downregulation significant results
RAP2B	4.40856e-14	-0.858157	0.095	0.165	1.22994e-09	ENSG00000181467	protein_coding	Prog vs other cells single cell downregulation significant results
MS4A4A	4.41118e-14	-2.71179	0.008	0.041	1.23067e-09	ENSG00000110079	protein_coding	Prog vs other cells single cell downregulation significant results
PLEKHJ1	4.72016e-14	-1.30404	0.032	0.081	1.31688e-09	ENSG00000104886	protein_coding	Prog vs other cells single cell downregulation significant results
BCL2A1	5.14506e-14	-2.16479	0.041	0.102	1.43542e-09	ENSG00000140379	protein_coding	Prog vs other cells single cell downregulation significant results
RASGRP4	5.3343e-14	-4.34855	0.001	0.031	1.48822e-09	ENSG00000171777	protein_coding	Prog vs other cells single cell downregulation significant results
CNPY3	5.42085e-14	-0.892013	0.115	0.191	1.51236e-09	ENSG00000137161	protein_coding	Prog vs other cells single cell downregulation significant results
NPC2	5.56851e-14	-0.902425	0.163	0.252	1.55356e-09	ENSG00000119655	protein_coding	Prog vs other cells single cell downregulation significant results
LITAF	5.66099e-14	-1.16194	0.09	0.149	1.57936e-09	ENSG00000189067	protein_coding	Prog vs other cells single cell downregulation significant results
CD33	6.19852e-14	-1.3771	0.036	0.089	1.72932e-09	ENSG00000105383	protein_coding	Prog vs other cells single cell downregulation significant results
FNDC3B	6.38359e-14	-1.07114	0.099	0.17	1.78096e-09	ENSG00000075420	protein_coding	Prog vs other cells single cell downregulation significant results
CYTH4	6.89517e-14	-2.7388	0.011	0.053	1.92368e-09	ENSG00000100055	protein_coding	Prog vs other cells single cell downregulation significant results
DOK1	7.74979e-14	-2.34301	0.012	0.048	2.16211e-09	ENSG00000115325	protein_coding	Prog vs other cells single cell downregulation significant results
LRG1	7.78456e-14	-4.51446	0.002	0.03	2.17182e-09	ENSG00000171236	protein_coding	Prog vs other cells single cell downregulation significant results
AAK1	8.06648e-14	-1.31706	0.068	0.142	2.25047e-09	ENSG00000115977	protein_coding	Prog vs other cells single cell downregulation significant results
CYTIP	8.31566e-14	-1.37428	0.051	0.108	2.31999e-09	ENSG00000115165	protein_coding	Prog vs other cells single cell downregulation significant results
SOAT1	8.66285e-14	-1.22993	0.055	0.117	2.41685e-09	ENSG00000057252	protein_coding	Prog vs other cells single cell downregulation significant results
MKNK1	9.06521e-14	-1.74296	0.017	0.064	2.5291e-09	ENSG00000079277	protein_coding	Prog vs other cells single cell downregulation significant results
IRF7	9.67085e-14	-1.9285	0.013	0.052	2.69807e-09	ENSG00000276561	protein_coding	Prog vs other cells single cell downregulation significant results
IRF7	9.67085e-14	-1.9285	0.013	0.052	2.69807e-09	ENSG00000185507	protein_coding	Prog vs other cells single cell downregulation significant results
BST1	1.06874e-13	-1.48855	0.035	0.092	2.98168e-09	ENSG00000109743	protein_coding	Prog vs other cells single cell downregulation significant results
TLR8	1.07549e-13	-7.47321	0	0.024	3.00051e-09	ENSG00000101916	protein_coding	Prog vs other cells single cell downregulation significant results
CHMP4A	1.0924e-13	-1.11732	0.064	0.124	3.04768e-09	ENSG00000285302	protein_coding	Prog vs other cells single cell downregulation significant results
CHMP4A	1.0924e-13	-1.11732	0.064	0.124	3.04768e-09	ENSG00000254505	protein_coding	Prog vs other cells single cell downregulation significant results
UBE2D1	1.11097e-13	-1.22862	0.046	0.107	3.09948e-09	ENSG00000072401	protein_coding	Prog vs other cells single cell downregulation significant results
HOMER3	1.16757e-13	-3.56142	0.003	0.035	3.25739e-09	ENSG00000051128	protein_coding	Prog vs other cells single cell downregulation significant results
TMEM30A	1.18017e-13	-0.867514	0.15	0.234	3.29256e-09	ENSG00000112697	protein_coding	Prog vs other cells single cell downregulation significant results
RAB32	1.2376e-13	-1.24885	0.041	0.095	3.45277e-09	ENSG00000118508	protein_coding	Prog vs other cells single cell downregulation significant results
GGNBP2	1.26164e-13	-0.849773	0.142	0.223	3.51985e-09	ENSG00000275099	protein_coding	Prog vs other cells single cell downregulation significant results
GGNBP2	1.26164e-13	-0.849773	0.142	0.223	3.51985e-09	ENSG00000278311	protein_coding	Prog vs other cells single cell downregulation significant results
UCP2	1.29353e-13	-1.61778	0.037	0.087	3.60881e-09	ENSG00000175567	protein_coding	Prog vs other cells single cell downregulation significant results
DPP7	1.54163e-13	-0.862992	0.097	0.164	4.30099e-09	ENSG00000176978	protein_coding	Prog vs other cells single cell downregulation significant results
SORT1	1.63087e-13	-1.92285	0.023	0.081	4.54996e-09	ENSG00000134243	protein_coding	Prog vs other cells single cell downregulation significant results
LARP4B	1.68675e-13	-0.709047	0.115	0.186	4.70586e-09	ENSG00000107929	protein_coding	Prog vs other cells single cell downregulation significant results
SIGLEC14	1.73291e-13	-3.77321	0.002	0.03	4.83464e-09	ENSG00000254415	protein_coding	Prog vs other cells single cell downregulation significant results
CHST2	1.9136e-13	-4.60074	0.001	0.024	5.33875e-09	ENSG00000175040	protein_coding	Prog vs other cells single cell downregulation significant results
APOL4	1.97217e-13	-4.0016	0.002	0.026	5.50214e-09	ENSG00000100336	protein_coding	Prog vs other cells single cell downregulation significant results
CX3CR1	1.98688e-13	-5.16263	0.001	0.033	5.5432e-09	ENSG00000168329	protein_coding	Prog vs other cells single cell downregulation significant results
GLRX	1.99388e-13	-0.91923	0.108	0.171	5.56272e-09	ENSG00000173221	protein_coding	Prog vs other cells single cell downregulation significant results
RORA	2.06044e-13	-2.84079	0.01	0.039	5.74843e-09	ENSG00000069667	protein_coding	Prog vs other cells single cell downregulation significant results
PTPN18	2.18976e-13	-1.51078	0.045	0.104	6.10922e-09	ENSG00000072135	protein_coding	Prog vs other cells single cell downregulation significant results
SQOR	2.38436e-13	-1.62018	0.037	0.09	6.65212e-09	ENSG00000137767	protein_coding	Prog vs other cells single cell downregulation significant results
LEF1	2.41708e-13	-2.42484	0.01	0.037	6.7434e-09	ENSG00000138795	protein_coding	Prog vs other cells single cell downregulation significant results
LILRA1	2.57568e-13	-4.04824	0.003	0.032	7.18589e-09	ENSG00000274935	protein_coding	Prog vs other cells single cell downregulation significant results
LILRA1	2.57568e-13	-4.04824	0.003	0.032	7.18589e-09	ENSG00000275525	protein_coding	Prog vs other cells single cell downregulation significant results
LILRA1	2.57568e-13	-4.04824	0.003	0.032	7.18589e-09	ENSG00000277398	protein_coding	Prog vs other cells single cell downregulation significant results
LILRA1	2.57568e-13	-4.04824	0.003	0.032	7.18589e-09	ENSG00000104974	protein_coding	Prog vs other cells single cell downregulation significant results
SYK	2.62039e-13	-0.816888	0.177	0.255	7.31062e-09	ENSG00000165025	protein_coding	Prog vs other cells single cell downregulation significant results
CDH1	2.68483e-13	-4.62484	0.001	0.018	7.49041e-09	ENSG00000039068	protein_coding	Prog vs other cells single cell downregulation significant results
LY96	2.72436e-13	-1.8346	0.016	0.058	7.60068e-09	ENSG00000154589	protein_coding	Prog vs other cells single cell downregulation significant results
MYO1G	2.865e-13	-1.92324	0.022	0.071	7.99307e-09	ENSG00000136286	protein_coding	Prog vs other cells single cell downregulation significant results
POU2F2	3.105e-13	-1.71029	0.038	0.101	8.66265e-09	ENSG00000028277	protein_coding	Prog vs other cells single cell downregulation significant results
GUSB	3.11253e-13	-0.926021	0.082	0.142	8.68366e-09	ENSG00000169919	protein_coding	Prog vs other cells single cell downregulation significant results
TSC22D4	3.16684e-13	-1.0935	0.042	0.093	8.83517e-09	ENSG00000166925	protein_coding	Prog vs other cells single cell downregulation significant results
EGLN2	3.27465e-13	-1.63235	0.017	0.057	9.13596e-09	ENSG00000269858	protein_coding	Prog vs other cells single cell downregulation significant results
ZDHHC7	3.28368e-13	-1.99814	0.012	0.051	9.16114e-09	ENSG00000153786	protein_coding	Prog vs other cells single cell downregulation significant results
NLRC5	3.46242e-13	-2.36747	0.006	0.036	9.65981e-09	ENSG00000140853	protein_coding	Prog vs other cells single cell downregulation significant results
MAPKAPK3	3.56849e-13	-1.16047	0.064	0.117	9.95572e-09	ENSG00000114738	protein_coding	Prog vs other cells single cell downregulation significant results
FKBP5	3.64301e-13	-1.05128	0.224	0.315	1.01636e-08	ENSG00000096060	protein_coding	Prog vs other cells single cell downregulation significant results
GZMA	3.97859e-13	-3.41775	0.01	0.036	1.10999e-08	ENSG00000145649	protein_coding	Prog vs other cells single cell downregulation significant results
SDF2L1	4.42076e-13	-1.20085	0.026	0.065	1.23335e-08	ENSG00000128228	protein_coding	Prog vs other cells single cell downregulation significant results
PLEKHB2	4.54049e-13	-1.06239	0.052	0.107	1.26675e-08	ENSG00000115762	protein_coding	Prog vs other cells single cell downregulation significant results
MS4A1	4.61964e-13	-3.78581	0.008	0.032	1.28883e-08	ENSG00000156738	protein_coding	Prog vs other cells single cell downregulation significant results
LMAN2	4.62534e-13	-0.711653	0.108	0.173	1.29042e-08	ENSG00000169223	protein_coding	Prog vs other cells single cell downregulation significant results
USP3	4.78844e-13	-1.00919	0.118	0.192	1.33593e-08	ENSG00000140455	protein_coding	Prog vs other cells single cell downregulation significant results
PREX1	5.00698e-13	-1.2244	0.059	0.12	1.3969e-08	ENSG00000124126	protein_coding	Prog vs other cells single cell downregulation significant results
EVL	5.26573e-13	-1.6744	0.044	0.083	1.46909e-08	ENSG00000196405	protein_coding	Prog vs other cells single cell downregulation significant results
CRISPLD2	5.32844e-13	-5.58184	0.001	0.026	1.48658e-08	ENSG00000103196	protein_coding	Prog vs other cells single cell downregulation significant results
PRLR	5.45807e-13	-4.12406	0.003	0.031	1.52275e-08	ENSG00000113494	protein_coding	Prog vs other cells single cell downregulation significant results
GUK1	5.47314e-13	-0.773636	0.178	0.26	1.52695e-08	ENSG00000143774	protein_coding	Prog vs other cells single cell downregulation significant results
MFSD1	6.34229e-13	-0.711307	0.204	0.299	1.76944e-08	ENSG00000118855	protein_coding	Prog vs other cells single cell downregulation significant results
BASP1	6.99007e-13	-1.4344	0.038	0.083	1.95016e-08	ENSG00000176788	protein_coding	Prog vs other cells single cell downregulation significant results
DOCK8	7.19791e-13	-0.797123	0.157	0.237	2.00814e-08	ENSG00000107099	protein_coding	Prog vs other cells single cell downregulation significant results
EDEM1	7.54305e-13	-0.895596	0.079	0.132	2.10443e-08	ENSG00000134109	protein_coding	Prog vs other cells single cell downregulation significant results
AGTPBP1	8.10422e-13	-0.887949	0.128	0.199	2.261e-08	ENSG00000135049	protein_coding	Prog vs other cells single cell downregulation significant results
ZNF106	8.61018e-13	-0.796541	0.187	0.271	2.40216e-08	ENSG00000103994	protein_coding	Prog vs other cells single cell downregulation significant results
GSTK1	8.69291e-13	-0.687618	0.194	0.276	2.42523e-08	ENSG00000197448	protein_coding	Prog vs other cells single cell downregulation significant results
CHMP4B	8.81304e-13	-1.0224	0.082	0.155	2.45875e-08	ENSG00000101421	protein_coding	Prog vs other cells single cell downregulation significant results
HK1	9.60952e-13	-1.47094	0.03	0.076	2.68096e-08	ENSG00000156515	protein_coding	Prog vs other cells single cell downregulation significant results
CACNA2D3	1.00309e-12	-5.55044	0.001	0.021	2.79851e-08	ENSG00000157445	protein_coding	Prog vs other cells single cell downregulation significant results
DUSP1	1.02322e-12	-1.04841	0.194	0.275	2.85469e-08	ENSG00000120129	protein_coding	Prog vs other cells single cell downregulation significant results
IL1RN	1.26724e-12	-4.62884	0.001	0.025	3.53547e-08	ENSG00000136689	protein_coding	Prog vs other cells single cell downregulation significant results
NADK	1.2822e-12	-1.50371	0.044	0.1	3.57721e-08	ENSG00000008130	protein_coding	Prog vs other cells single cell downregulation significant results
FLOT1	1.28616e-12	-1.50471	0.03	0.076	3.58827e-08	ENSG00000223654	protein_coding	Prog vs other cells single cell downregulation significant results
FLOT1	1.28616e-12	-1.50471	0.03	0.076	3.58827e-08	ENSG00000232280	protein_coding	Prog vs other cells single cell downregulation significant results
FLOT1	1.28616e-12	-1.50471	0.03	0.076	3.58827e-08	ENSG00000206379	protein_coding	Prog vs other cells single cell downregulation significant results
FLOT1	1.28616e-12	-1.50471	0.03	0.076	3.58827e-08	ENSG00000230143	protein_coding	Prog vs other cells single cell downregulation significant results
FLOT1	1.28616e-12	-1.50471	0.03	0.076	3.58827e-08	ENSG00000224740	protein_coding	Prog vs other cells single cell downregulation significant results
FLOT1	1.28616e-12	-1.50471	0.03	0.076	3.58827e-08	ENSG00000236271	protein_coding	Prog vs other cells single cell downregulation significant results
FLOT1	1.28616e-12	-1.50471	0.03	0.076	3.58827e-08	ENSG00000206480	protein_coding	Prog vs other cells single cell downregulation significant results
FLOT1	1.28616e-12	-1.50471	0.03	0.076	3.58827e-08	ENSG00000137312	protein_coding	Prog vs other cells single cell downregulation significant results
ARHGAP26	1.34628e-12	-1.59197	0.031	0.082	3.75598e-08	ENSG00000145819	protein_coding	Prog vs other cells single cell downregulation significant results
NDUFB9	1.36298e-12	-0.586323	0.269	0.353	3.80257e-08	ENSG00000147684	protein_coding	Prog vs other cells single cell downregulation significant results
MKRN1	1.50247e-12	-0.687656	0.088	0.15	4.19173e-08	ENSG00000133606	protein_coding	Prog vs other cells single cell downregulation significant results
FAR1	1.53306e-12	-0.906652	0.075	0.14	4.27708e-08	ENSG00000197601	protein_coding	Prog vs other cells single cell downregulation significant results
NCKAP1L	1.5549e-12	-0.717556	0.12	0.199	4.33802e-08	ENSG00000123338	protein_coding	Prog vs other cells single cell downregulation significant results
TNFSF13B	1.65139e-12	-1.00723	0.204	0.293	4.60721e-08	ENSG00000102524	protein_coding	Prog vs other cells single cell downregulation significant results
CCR7	1.71404e-12	-2.77678	0.009	0.032	4.78199e-08	ENSG00000126353	protein_coding	Prog vs other cells single cell downregulation significant results
STXBP2	1.75867e-12	-2.22688	0.016	0.057	4.90653e-08	ENSG00000076944	protein_coding	Prog vs other cells single cell downregulation significant results
GGA1	1.82015e-12	-1.3576	0.025	0.071	5.07803e-08	ENSG00000100083	protein_coding	Prog vs other cells single cell downregulation significant results
MID1IP1	1.82535e-12	-1.38919	0.048	0.106	5.09254e-08	ENSG00000165175	protein_coding	Prog vs other cells single cell downregulation significant results
SLC31A2	1.95348e-12	-1.74687	0.028	0.076	5.45002e-08	ENSG00000136867	protein_coding	Prog vs other cells single cell downregulation significant results
FERMT3	2.00281e-12	-0.993254	0.101	0.185	5.58764e-08	ENSG00000149781	protein_coding	Prog vs other cells single cell downregulation significant results
STAT6	2.05984e-12	-1.19742	0.073	0.139	5.74675e-08	ENSG00000166888	protein_coding	Prog vs other cells single cell downregulation significant results
CAPN1	2.08924e-12	-1.42729	0.028	0.071	5.82876e-08	ENSG00000014216	protein_coding	Prog vs other cells single cell downregulation significant results
CBR1	2.20042e-12	-1.09499	0.048	0.104	6.13896e-08	ENSG00000159228	protein_coding	Prog vs other cells single cell downregulation significant results
MAP3K1	2.26228e-12	-0.856921	0.106	0.17	6.31153e-08	ENSG00000095015	protein_coding	Prog vs other cells single cell downregulation significant results
AHSP	2.27692e-12	-3.48537	0.024	0.046	6.35238e-08	ENSG00000169877	protein_coding	Prog vs other cells single cell downregulation significant results
XK	2.51652e-12	-2.99399	0.003	0.023	7.02085e-08	ENSG00000047597	protein_coding	Prog vs other cells single cell downregulation significant results
CD55	2.8539e-12	-0.764265	0.162	0.235	7.96211e-08	ENSG00000196352	protein_coding	Prog vs other cells single cell downregulation significant results
LIME1	2.88251e-12	-2.13306	0.015	0.047	8.04191e-08	ENSG00000203896	protein_coding	Prog vs other cells single cell downregulation significant results
HSPA5	3.02878e-12	-0.823722	0.472	0.533	8.44999e-08	ENSG00000044574	protein_coding	Prog vs other cells single cell downregulation significant results
UQCRC1	3.06116e-12	-0.696493	0.097	0.154	8.54033e-08	ENSG00000010256	protein_coding	Prog vs other cells single cell downregulation significant results
TUBA4A	3.06947e-12	-2.37192	0.017	0.052	8.56351e-08	ENSG00000127824	protein_coding	Prog vs other cells single cell downregulation significant results
HBEGF	3.19332e-12	-1.47118	0.022	0.061	8.90906e-08	ENSG00000113070	protein_coding	Prog vs other cells single cell downregulation significant results
ATP11A	3.274e-12	-1.16438	0.023	0.063	9.13414e-08	ENSG00000068650	protein_coding	Prog vs other cells single cell downregulation significant results
ARHGEF1	3.35243e-12	-1.47705	0.041	0.095	9.35295e-08	ENSG00000076928	protein_coding	Prog vs other cells single cell downregulation significant results
FCAR	3.36663e-12	-3.43675	0.006	0.029	9.39257e-08	ENSG00000275136	protein_coding	Prog vs other cells single cell downregulation significant results
FCAR	3.36663e-12	-3.43675	0.006	0.029	9.39257e-08	ENSG00000275970	protein_coding	Prog vs other cells single cell downregulation significant results
FCAR	3.36663e-12	-3.43675	0.006	0.029	9.39257e-08	ENSG00000273738	protein_coding	Prog vs other cells single cell downregulation significant results
FCAR	3.36663e-12	-3.43675	0.006	0.029	9.39257e-08	ENSG00000275269	protein_coding	Prog vs other cells single cell downregulation significant results
FCAR	3.36663e-12	-3.43675	0.006	0.029	9.39257e-08	ENSG00000283750	protein_coding	Prog vs other cells single cell downregulation significant results
FCAR	3.36663e-12	-3.43675	0.006	0.029	9.39257e-08	ENSG00000276858	protein_coding	Prog vs other cells single cell downregulation significant results
FCAR	3.36663e-12	-3.43675	0.006	0.029	9.39257e-08	ENSG00000284061	protein_coding	Prog vs other cells single cell downregulation significant results
FCAR	3.36663e-12	-3.43675	0.006	0.029	9.39257e-08	ENSG00000278415	protein_coding	Prog vs other cells single cell downregulation significant results
FCAR	3.36663e-12	-3.43675	0.006	0.029	9.39257e-08	ENSG00000276985	protein_coding	Prog vs other cells single cell downregulation significant results
FCAR	3.36663e-12	-3.43675	0.006	0.029	9.39257e-08	ENSG00000274580	protein_coding	Prog vs other cells single cell downregulation significant results
FCAR	3.36663e-12	-3.43675	0.006	0.029	9.39257e-08	ENSG00000275564	protein_coding	Prog vs other cells single cell downregulation significant results
FCAR	3.36663e-12	-3.43675	0.006	0.029	9.39257e-08	ENSG00000186431	protein_coding	Prog vs other cells single cell downregulation significant results
HLA-DMA	3.5025e-12	-0.919787	0.135	0.199	9.77163e-08	ENSG00000242361	protein_coding	Prog vs other cells single cell downregulation significant results
HLA-DMA	3.5025e-12	-0.919787	0.135	0.199	9.77163e-08	ENSG00000241394	protein_coding	Prog vs other cells single cell downregulation significant results
HLA-DMA	3.5025e-12	-0.919787	0.135	0.199	9.77163e-08	ENSG00000243215	protein_coding	Prog vs other cells single cell downregulation significant results
HLA-DMA	3.5025e-12	-0.919787	0.135	0.199	9.77163e-08	ENSG00000243719	protein_coding	Prog vs other cells single cell downregulation significant results
HLA-DMA	3.5025e-12	-0.919787	0.135	0.199	9.77163e-08	ENSG00000243189	protein_coding	Prog vs other cells single cell downregulation significant results
HLA-DMA	3.5025e-12	-0.919787	0.135	0.199	9.77163e-08	ENSG00000239463	protein_coding	Prog vs other cells single cell downregulation significant results
HLA-DMA	3.5025e-12	-0.919787	0.135	0.199	9.77163e-08	ENSG00000242685	protein_coding	Prog vs other cells single cell downregulation significant results
HLA-DMA	3.5025e-12	-0.919787	0.135	0.199	9.77163e-08	ENSG00000204257	protein_coding	Prog vs other cells single cell downregulation significant results
INPPL1	3.57282e-12	-1.61719	0.016	0.054	9.9678e-08	ENSG00000165458	protein_coding	Prog vs other cells single cell downregulation significant results
SEPHS2	3.71978e-12	-0.966783	0.067	0.122	1.03778e-07	ENSG00000179918	protein_coding	Prog vs other cells single cell downregulation significant results
SEC61A1	4.01391e-12	-0.846711	0.061	0.118	1.11984e-07	ENSG00000058262	protein_coding	Prog vs other cells single cell downregulation significant results
SSH2	4.44901e-12	-1.32181	0.048	0.105	1.24123e-07	ENSG00000141298	protein_coding	Prog vs other cells single cell downregulation significant results
RPS6KA1	4.57359e-12	-1.67049	0.021	0.065	1.27599e-07	ENSG00000281877	protein_coding	Prog vs other cells single cell downregulation significant results
RPS6KA1	4.57359e-12	-1.67049	0.021	0.065	1.27599e-07	ENSG00000117676	protein_coding	Prog vs other cells single cell downregulation significant results
GPSM3	4.87355e-12	-1.54525	0.041	0.092	1.35967e-07	ENSG00000237052	protein_coding	Prog vs other cells single cell downregulation significant results
GPSM3	4.87355e-12	-1.54525	0.041	0.092	1.35967e-07	ENSG00000233490	protein_coding	Prog vs other cells single cell downregulation significant results
GPSM3	4.87355e-12	-1.54525	0.041	0.092	1.35967e-07	ENSG00000234508	protein_coding	Prog vs other cells single cell downregulation significant results
GPSM3	4.87355e-12	-1.54525	0.041	0.092	1.35967e-07	ENSG00000236697	protein_coding	Prog vs other cells single cell downregulation significant results
GPSM3	4.87355e-12	-1.54525	0.041	0.092	1.35967e-07	ENSG00000234243	protein_coding	Prog vs other cells single cell downregulation significant results
GPSM3	4.87355e-12	-1.54525	0.041	0.092	1.35967e-07	ENSG00000206314	protein_coding	Prog vs other cells single cell downregulation significant results
GPSM3	4.87355e-12	-1.54525	0.041	0.092	1.35967e-07	ENSG00000213654	protein_coding	Prog vs other cells single cell downregulation significant results
PLCG2	5.06236e-12	-0.824573	0.097	0.16	1.41235e-07	ENSG00000197943	protein_coding	Prog vs other cells single cell downregulation significant results
CCL23	5.09012e-12	-6.74127	0.001	0.031	1.42009e-07	ENSG00000276114	protein_coding	Prog vs other cells single cell downregulation significant results
CCL23	5.09012e-12	-6.74127	0.001	0.031	1.42009e-07	ENSG00000274736	protein_coding	Prog vs other cells single cell downregulation significant results
ADAP2	5.11092e-12	-5.4405	0.001	0.024	1.42589e-07	ENSG00000184060	protein_coding	Prog vs other cells single cell downregulation significant results
IL2RG	5.19952e-12	-1.02558	0.077	0.136	1.45061e-07	ENSG00000147168	protein_coding	Prog vs other cells single cell downregulation significant results
FCER1A	5.31626e-12	-1.7764	0.022	0.055	1.48318e-07	ENSG00000291905	protein_coding	Prog vs other cells single cell downregulation significant results
FCER1A	5.31626e-12	-1.7764	0.022	0.055	1.48318e-07	ENSG00000179639	protein_coding	Prog vs other cells single cell downregulation significant results
EDEM3	5.39946e-12	-0.646459	0.097	0.162	1.5064e-07	ENSG00000116406	protein_coding	Prog vs other cells single cell downregulation significant results
KCNH2	5.40789e-12	-4.2172	0.001	0.017	1.50875e-07	ENSG00000055118	protein_coding	Prog vs other cells single cell downregulation significant results
ATP6V0D1	5.51778e-12	-1.89503	0.018	0.058	1.53941e-07	ENSG00000159720	protein_coding	Prog vs other cells single cell downregulation significant results
LILRB1	5.53498e-12	-3.59764	0.006	0.035	1.5442e-07	ENSG00000274669	protein_coding	Prog vs other cells single cell downregulation significant results
LILRB1	5.53498e-12	-3.59764	0.006	0.035	1.5442e-07	ENSG00000277134	protein_coding	Prog vs other cells single cell downregulation significant results
LILRB1	5.53498e-12	-3.59764	0.006	0.035	1.5442e-07	ENSG00000277807	protein_coding	Prog vs other cells single cell downregulation significant results
LILRB1	5.53498e-12	-3.59764	0.006	0.035	1.5442e-07	ENSG00000276452	protein_coding	Prog vs other cells single cell downregulation significant results
LILRB1	5.53498e-12	-3.59764	0.006	0.035	1.5442e-07	ENSG00000104972	protein_coding	Prog vs other cells single cell downregulation significant results
TMEM165	5.53677e-12	-0.588535	0.1	0.159	1.5447e-07	ENSG00000134851	protein_coding	Prog vs other cells single cell downregulation significant results
TMED7	5.82347e-12	-1.23773	0.044	0.094	1.62469e-07	ENSG00000134970	protein_coding	Prog vs other cells single cell downregulation significant results
GRPEL1	6.47165e-12	-0.969016	0.045	0.092	1.80553e-07	ENSG00000109519	protein_coding	Prog vs other cells single cell downregulation significant results
CCNL2	6.49465e-12	-0.789037	0.122	0.195	1.81194e-07	ENSG00000221978	protein_coding	Prog vs other cells single cell downregulation significant results
TSPAN14	6.53686e-12	-1.28832	0.03	0.078	1.82372e-07	ENSG00000108219	protein_coding	Prog vs other cells single cell downregulation significant results
MDM2	6.83198e-12	-0.92986	0.119	0.193	1.90605e-07	ENSG00000135679	protein_coding	Prog vs other cells single cell downregulation significant results
RSRP1	6.84426e-12	-0.76139	0.232	0.327	1.90948e-07	ENSG00000117616	protein_coding	Prog vs other cells single cell downregulation significant results
RAB1B	7.06954e-12	-0.824686	0.06	0.117	1.97233e-07	ENSG00000174903	protein_coding	Prog vs other cells single cell downregulation significant results
SDHB	7.15696e-12	-0.907808	0.084	0.143	1.99672e-07	ENSG00000117118	protein_coding	Prog vs other cells single cell downregulation significant results
STAT2	7.52164e-12	-1.39519	0.043	0.099	2.09846e-07	ENSG00000170581	protein_coding	Prog vs other cells single cell downregulation significant results
SELENOS	7.71561e-12	-0.896764	0.095	0.16	2.15258e-07	ENSG00000131871	protein_coding	Prog vs other cells single cell downregulation significant results
JAK2	8.10068e-12	-0.980239	0.076	0.14	2.26001e-07	ENSG00000096968	protein_coding	Prog vs other cells single cell downregulation significant results
PIK3AP1	8.33494e-12	-0.873383	0.099	0.166	2.32537e-07	ENSG00000155629	protein_coding	Prog vs other cells single cell downregulation significant results
GCA	8.4818e-12	-0.920376	0.072	0.132	2.36634e-07	ENSG00000115271	protein_coding	Prog vs other cells single cell downregulation significant results
PPP1R2	8.77651e-12	-0.854838	0.173	0.221	2.44856e-07	ENSG00000184203	protein_coding	Prog vs other cells single cell downregulation significant results
SPI1	8.79278e-12	-1.99479	0.019	0.063	2.4531e-07	ENSG00000066336	protein_coding	Prog vs other cells single cell downregulation significant results
HRH2	9.21253e-12	-2.17544	0.008	0.037	2.5702e-07	ENSG00000113749	protein_coding	Prog vs other cells single cell downregulation significant results
RBMS1	9.78539e-12	-1.12576	0.08	0.141	2.73003e-07	ENSG00000153250	protein_coding	Prog vs other cells single cell downregulation significant results
RAB10	1.01466e-11	-0.633582	0.141	0.217	2.83079e-07	ENSG00000084733	protein_coding	Prog vs other cells single cell downregulation significant results
CAPNS1	1.07142e-11	-0.901705	0.09	0.158	2.98915e-07	ENSG00000126247	protein_coding	Prog vs other cells single cell downregulation significant results
ANKRD13D	1.08273e-11	-1.75607	0.027	0.073	3.02071e-07	ENSG00000172932	protein_coding	Prog vs other cells single cell downregulation significant results
PLD4	1.08583e-11	-1.31891	0.023	0.059	3.02935e-07	ENSG00000166428	protein_coding	Prog vs other cells single cell downregulation significant results
SLC25A11	1.09573e-11	-1.54203	0.027	0.07	3.05697e-07	ENSG00000108528	protein_coding	Prog vs other cells single cell downregulation significant results
RAB7A	1.09691e-11	-0.702592	0.155	0.232	3.06026e-07	ENSG00000075785	protein_coding	Prog vs other cells single cell downregulation significant results
MOB3A	1.21855e-11	-1.32142	0.023	0.067	3.39963e-07	ENSG00000172081	protein_coding	Prog vs other cells single cell downregulation significant results
TNFAIP8L2	1.23607e-11	-2.27201	0.01	0.042	3.44851e-07	ENSG00000163154	protein_coding	Prog vs other cells single cell downregulation significant results
AIM2	1.23775e-11	-6.9742	0	0.016	3.45321e-07	ENSG00000163568	protein_coding	Prog vs other cells single cell downregulation significant results
KXD1	1.25746e-11	-1.29487	0.023	0.062	3.50819e-07	ENSG00000105700	protein_coding	Prog vs other cells single cell downregulation significant results
SEMA4A	1.29666e-11	-2.39814	0.004	0.031	3.61754e-07	ENSG00000196189	protein_coding	Prog vs other cells single cell downregulation significant results
ORAI1	1.30704e-11	-2.41531	0.008	0.04	3.64652e-07	ENSG00000293604	protein_coding	Prog vs other cells single cell downregulation significant results
ORAI1	1.30704e-11	-2.41531	0.008	0.04	3.64652e-07	ENSG00000276045	protein_coding	Prog vs other cells single cell downregulation significant results
PTK2B	1.35975e-11	-1.27529	0.034	0.083	3.79355e-07	ENSG00000120899	protein_coding	Prog vs other cells single cell downregulation significant results
PIP4K2A	1.37137e-11	-0.823709	0.142	0.199	3.82598e-07	ENSG00000150867	protein_coding	Prog vs other cells single cell downregulation significant results
RHOU	1.43491e-11	-2.94092	0.003	0.028	4.00326e-07	ENSG00000284984	protein_coding	Prog vs other cells single cell downregulation significant results
RHOU	1.43491e-11	-2.94092	0.003	0.028	4.00326e-07	ENSG00000116574	protein_coding	Prog vs other cells single cell downregulation significant results
METTL9	1.51974e-11	-0.670954	0.237	0.316	4.23992e-07	ENSG00000284548	protein_coding	Prog vs other cells single cell downregulation significant results
METTL9	1.51974e-11	-0.670954	0.237	0.316	4.23992e-07	ENSG00000197006	protein_coding	Prog vs other cells single cell downregulation significant results
SDCBP	1.61276e-11	-0.893219	0.126	0.201	4.49944e-07	ENSG00000137575	protein_coding	Prog vs other cells single cell downregulation significant results
TMEM176B	1.63438e-11	-6.77233	0	0.017	4.55975e-07	ENSG00000106565	protein_coding	Prog vs other cells single cell downregulation significant results
AGFG1	1.6938e-11	-1.08124	0.066	0.125	4.72554e-07	ENSG00000173744	protein_coding	Prog vs other cells single cell downregulation significant results
ARL11	1.75081e-11	-1.104	0.019	0.055	4.88458e-07	ENSG00000152213	protein_coding	Prog vs other cells single cell downregulation significant results
GSDMD	1.76442e-11	-0.928318	0.056	0.107	4.92256e-07	ENSG00000278718	protein_coding	Prog vs other cells single cell downregulation significant results
GSDMD	1.76442e-11	-0.928318	0.056	0.107	4.92256e-07	ENSG00000104518	protein_coding	Prog vs other cells single cell downregulation significant results
JPT1	1.83814e-11	-0.896999	0.057	0.109	5.12823e-07	ENSG00000189159	protein_coding	Prog vs other cells single cell downregulation significant results
KDM7A	1.98572e-11	-1.93438	0.02	0.057	5.53995e-07	ENSG00000006459	protein_coding	Prog vs other cells single cell downregulation significant results
FBXL5	2.07311e-11	-0.968278	0.153	0.236	5.78377e-07	ENSG00000118564	protein_coding	Prog vs other cells single cell downregulation significant results
RCOR1	2.20174e-11	-0.646506	0.064	0.113	6.14263e-07	ENSG00000089902	protein_coding	Prog vs other cells single cell downregulation significant results
PRF1	2.21462e-11	-3.95819	0.003	0.028	6.17857e-07	ENSG00000180644	protein_coding	Prog vs other cells single cell downregulation significant results
GMIP	2.24825e-11	-2.00323	0.013	0.05	6.2724e-07	ENSG00000089639	protein_coding	Prog vs other cells single cell downregulation significant results
LSM10	2.29844e-11	-2.39318	0.018	0.052	6.41243e-07	ENSG00000181817	protein_coding	Prog vs other cells single cell downregulation significant results
VNN1	2.51514e-11	-2.10325	0.008	0.053	7.017e-07	ENSG00000112299	protein_coding	Prog vs other cells single cell downregulation significant results
CCND1	2.56309e-11	-1.13895	0.007	0.026	7.15077e-07	ENSG00000110092	protein_coding	Prog vs other cells single cell downregulation significant results
RPS6KA4	2.58744e-11	-2.2645	0.007	0.036	7.21871e-07	ENSG00000162302	protein_coding	Prog vs other cells single cell downregulation significant results
APOBR	2.85081e-11	-2.12669	0.016	0.057	7.95349e-07	ENSG00000184730	protein_coding	Prog vs other cells single cell downregulation significant results
CALM3	3.1134e-11	-0.674043	0.144	0.213	8.68608e-07	ENSG00000160014	protein_coding	Prog vs other cells single cell downregulation significant results
TRAPPC10	3.11455e-11	-0.633583	0.052	0.097	8.68928e-07	ENSG00000160218	protein_coding	Prog vs other cells single cell downregulation significant results
CPPED1	3.22268e-11	-1.11108	0.059	0.119	8.99096e-07	ENSG00000103381	protein_coding	Prog vs other cells single cell downregulation significant results
EML4	3.23148e-11	-0.94468	0.059	0.109	9.0155e-07	ENSG00000143924	protein_coding	Prog vs other cells single cell downregulation significant results
MICAL2	3.25064e-11	-3.02978	0.005	0.03	9.06896e-07	ENSG00000133816	protein_coding	Prog vs other cells single cell downregulation significant results
CYB561D2	3.42289e-11	-1.89307	0.014	0.047	9.54952e-07	ENSG00000114395	protein_coding	Prog vs other cells single cell downregulation significant results
CDA	3.43717e-11	-5.04232	0.001	0.024	9.58936e-07	ENSG00000158825	protein_coding	Prog vs other cells single cell downregulation significant results
EHD1	3.56069e-11	-2.07922	0.019	0.058	9.93397e-07	ENSG00000110047	protein_coding	Prog vs other cells single cell downregulation significant results
ARF5	3.77158e-11	-0.767185	0.102	0.155	1.05223e-06	ENSG00000004059	protein_coding	Prog vs other cells single cell downregulation significant results
RASSF2	3.85632e-11	-1.03756	0.105	0.162	1.07588e-06	ENSG00000101265	protein_coding	Prog vs other cells single cell downregulation significant results
BCL6	3.86249e-11	-2.34791	0.018	0.069	1.0776e-06	ENSG00000113916	protein_coding	Prog vs other cells single cell downregulation significant results
HAGH	4.12101e-11	-2.59275	0.01	0.04	1.14972e-06	ENSG00000063854	protein_coding	Prog vs other cells single cell downregulation significant results
CNN2	4.25068e-11	-0.89854	0.104	0.162	1.1859e-06	ENSG00000064666	protein_coding	Prog vs other cells single cell downregulation significant results
SGPP2	4.51997e-11	-3.13362	0.005	0.031	1.26103e-06	ENSG00000163082	protein_coding	Prog vs other cells single cell downregulation significant results
KDELR2	4.55671e-11	-1.02826	0.051	0.096	1.27128e-06	ENSG00000136240	protein_coding	Prog vs other cells single cell downregulation significant results
LAMTOR4	4.64468e-11	-0.600511	0.231	0.303	1.29582e-06	ENSG00000188186	protein_coding	Prog vs other cells single cell downregulation significant results
NRBP1	4.78472e-11	-0.61096	0.068	0.118	1.33489e-06	ENSG00000115216	protein_coding	Prog vs other cells single cell downregulation significant results
ARRDC1	4.98082e-11	-1.34561	0.039	0.081	1.3896e-06	ENSG00000197070	protein_coding	Prog vs other cells single cell downregulation significant results
RCBTB2	4.98235e-11	-2.52455	0.012	0.047	1.39003e-06	ENSG00000136161	protein_coding	Prog vs other cells single cell downregulation significant results
ISG20	5.13112e-11	-2.03837	0.021	0.054	1.43153e-06	ENSG00000172183	protein_coding	Prog vs other cells single cell downregulation significant results
MEFV	5.19026e-11	-4.8284	0.003	0.032	1.44803e-06	ENSG00000103313	protein_coding	Prog vs other cells single cell downregulation significant results
SKAP2	5.48303e-11	-0.710144	0.166	0.244	1.52971e-06	ENSG00000005020	protein_coding	Prog vs other cells single cell downregulation significant results
GRINA	5.53049e-11	-2.5259	0.015	0.054	1.54295e-06	ENSG00000178719	protein_coding	Prog vs other cells single cell downregulation significant results
OSBPL11	5.60161e-11	-1.51352	0.029	0.074	1.56279e-06	ENSG00000144909	protein_coding	Prog vs other cells single cell downregulation significant results
SLC25A1	5.66143e-11	-1.78815	0.017	0.047	1.57948e-06	ENSG00000100075	protein_coding	Prog vs other cells single cell downregulation significant results
LAMTOR1	5.70505e-11	-0.78243	0.108	0.173	1.59165e-06	ENSG00000149357	protein_coding	Prog vs other cells single cell downregulation significant results
KLF1	6.02307e-11	-2.93249	0.001	0.016	1.68038e-06	ENSG00000105610	protein_coding	Prog vs other cells single cell downregulation significant results
ADAM10	6.21576e-11	-0.702002	0.166	0.241	1.73413e-06	ENSG00000137845	protein_coding	Prog vs other cells single cell downregulation significant results
TMEM164	6.22767e-11	-1.05024	0.033	0.074	1.73746e-06	ENSG00000157600	protein_coding	Prog vs other cells single cell downregulation significant results
CAPZB	6.32209e-11	-0.694468	0.239	0.324	1.7638e-06	ENSG00000077549	protein_coding	Prog vs other cells single cell downregulation significant results
ADGRA2	6.36205e-11	-1.75492	0.005	0.034	1.77495e-06	ENSG00000020181	protein_coding	Prog vs other cells single cell downregulation significant results
IFNGR2	6.52608e-11	-1.54815	0.026	0.074	1.82071e-06	ENSG00000262795	protein_coding	Prog vs other cells single cell downregulation significant results
IFNGR2	6.52608e-11	-1.54815	0.026	0.074	1.82071e-06	ENSG00000159128	protein_coding	Prog vs other cells single cell downregulation significant results
CTSL	7.04736e-11	-5.05166	0.001	0.031	1.96614e-06	ENSG00000135047	protein_coding	Prog vs other cells single cell downregulation significant results
HDAC4	7.73837e-11	-2.55871	0.007	0.034	2.15893e-06	ENSG00000068024	protein_coding	Prog vs other cells single cell downregulation significant results
MCRIP2	7.81432e-11	-1.03875	0.035	0.074	2.18012e-06	ENSG00000172366	protein_coding	Prog vs other cells single cell downregulation significant results
TUBB4B	8.15282e-11	-0.87318	0.049	0.09	2.27456e-06	ENSG00000188229	protein_coding	Prog vs other cells single cell downregulation significant results
MICAL1	8.22264e-11	-1.21255	0.052	0.107	2.29403e-06	ENSG00000135596	protein_coding	Prog vs other cells single cell downregulation significant results
PPP4C	8.90108e-11	-0.607724	0.077	0.131	2.48331e-06	ENSG00000149923	protein_coding	Prog vs other cells single cell downregulation significant results
PPP1R18	9.13998e-11	-1.21279	0.044	0.094	2.54996e-06	ENSG00000230341	protein_coding	Prog vs other cells single cell downregulation significant results
PPP1R18	9.13998e-11	-1.21279	0.044	0.094	2.54996e-06	ENSG00000236428	protein_coding	Prog vs other cells single cell downregulation significant results
PPP1R18	9.13998e-11	-1.21279	0.044	0.094	2.54996e-06	ENSG00000234000	protein_coding	Prog vs other cells single cell downregulation significant results
PPP1R18	9.13998e-11	-1.21279	0.044	0.094	2.54996e-06	ENSG00000231247	protein_coding	Prog vs other cells single cell downregulation significant results
PPP1R18	9.13998e-11	-1.21279	0.044	0.094	2.54996e-06	ENSG00000225060	protein_coding	Prog vs other cells single cell downregulation significant results
PPP1R18	9.13998e-11	-1.21279	0.044	0.094	2.54996e-06	ENSG00000229998	protein_coding	Prog vs other cells single cell downregulation significant results
PPP1R18	9.13998e-11	-1.21279	0.044	0.094	2.54996e-06	ENSG00000146112	protein_coding	Prog vs other cells single cell downregulation significant results
PPP1R18	9.13998e-11	-1.21279	0.044	0.094	2.54996e-06	ENSG00000206485	protein_coding	Prog vs other cells single cell downregulation significant results
TWF2	9.24828e-11	-1.01482	0.056	0.107	2.58018e-06	ENSG00000247596	protein_coding	Prog vs other cells single cell downregulation significant results
ASL	9.88242e-11	-1.36076	0.013	0.043	2.7571e-06	ENSG00000126522	protein_coding	Prog vs other cells single cell downregulation significant results
PCMT1	9.94502e-11	-0.697795	0.117	0.179	2.77456e-06	ENSG00000120265	protein_coding	Prog vs other cells single cell downregulation significant results
ANXA11	1.00423e-10	-0.904789	0.055	0.107	2.80171e-06	ENSG00000122359	protein_coding	Prog vs other cells single cell downregulation significant results
TMBIM1	1.01788e-10	-1.04172	0.03	0.074	2.83978e-06	ENSG00000135926	protein_coding	Prog vs other cells single cell downregulation significant results
SLC16A3	1.05163e-10	-2.53873	0.01	0.042	2.93394e-06	ENSG00000141526	protein_coding	Prog vs other cells single cell downregulation significant results
ASAH1	1.05535e-10	-0.852109	0.157	0.235	2.94433e-06	ENSG00000104763	protein_coding	Prog vs other cells single cell downregulation significant results
IL6R	1.06292e-10	-0.875742	0.113	0.178	2.96545e-06	ENSG00000160712	protein_coding	Prog vs other cells single cell downregulation significant results
GLG1	1.06726e-10	-0.83284	0.13	0.194	2.97754e-06	ENSG00000090863	protein_coding	Prog vs other cells single cell downregulation significant results
TNIP2	1.07537e-10	-1.12951	0.021	0.058	3.00018e-06	ENSG00000168884	protein_coding	Prog vs other cells single cell downregulation significant results
PYM1	1.07614e-10	-1.63295	0.027	0.068	3.00233e-06	ENSG00000170473	protein_coding	Prog vs other cells single cell downregulation significant results
GLIPR1	1.08862e-10	-0.763052	0.242	0.3	3.03713e-06	ENSG00000139278	protein_coding	Prog vs other cells single cell downregulation significant results
CD84	1.08894e-10	-0.933078	0.097	0.158	3.03804e-06	ENSG00000066294	protein_coding	Prog vs other cells single cell downregulation significant results
ACTA2	1.12796e-10	-1.99782	0.006	0.031	3.1469e-06	ENSG00000107796	protein_coding	Prog vs other cells single cell downregulation significant results
TALDO1	1.13387e-10	-0.595118	0.225	0.306	3.16339e-06	ENSG00000177156	protein_coding	Prog vs other cells single cell downregulation significant results
CRYBG1	1.15714e-10	-0.786175	0.084	0.134	3.22831e-06	ENSG00000112297	protein_coding	Prog vs other cells single cell downregulation significant results
CCDC88B	1.17239e-10	-2.07604	0.009	0.042	3.27085e-06	ENSG00000168071	protein_coding	Prog vs other cells single cell downregulation significant results
RASSF5	1.17259e-10	-1.07039	0.064	0.113	3.2714e-06	ENSG00000266094	protein_coding	Prog vs other cells single cell downregulation significant results
IL1R2	1.17381e-10	-7.27667	0	0.016	3.27482e-06	ENSG00000115590	protein_coding	Prog vs other cells single cell downregulation significant results
MLKL	1.20163e-10	-1.90607	0.03	0.072	3.35242e-06	ENSG00000168404	protein_coding	Prog vs other cells single cell downregulation significant results
CSNK2B	1.22379e-10	-0.934682	0.061	0.11	3.41425e-06	ENSG00000204435	protein_coding	Prog vs other cells single cell downregulation significant results
CSNK2B	1.22379e-10	-0.934682	0.061	0.11	3.41425e-06	ENSG00000230700	protein_coding	Prog vs other cells single cell downregulation significant results
CSNK2B	1.22379e-10	-0.934682	0.061	0.11	3.41425e-06	ENSG00000224774	protein_coding	Prog vs other cells single cell downregulation significant results
CSNK2B	1.22379e-10	-0.934682	0.061	0.11	3.41425e-06	ENSG00000228875	protein_coding	Prog vs other cells single cell downregulation significant results
CSNK2B	1.22379e-10	-0.934682	0.061	0.11	3.41425e-06	ENSG00000232960	protein_coding	Prog vs other cells single cell downregulation significant results
CSNK2B	1.22379e-10	-0.934682	0.061	0.11	3.41425e-06	ENSG00000224398	protein_coding	Prog vs other cells single cell downregulation significant results
CSNK2B	1.22379e-10	-0.934682	0.061	0.11	3.41425e-06	ENSG00000206406	protein_coding	Prog vs other cells single cell downregulation significant results
LRRC8C	1.22864e-10	-1.55806	0.028	0.069	3.42779e-06	ENSG00000171488	protein_coding	Prog vs other cells single cell downregulation significant results
GNS	1.23256e-10	-1.29439	0.04	0.096	3.43872e-06	ENSG00000135677	protein_coding	Prog vs other cells single cell downregulation significant results
IMP3	1.28735e-10	-0.775101	0.047	0.092	3.59158e-06	ENSG00000177971	protein_coding	Prog vs other cells single cell downregulation significant results
CCDC170	1.29511e-10	-3.04842	0.003	0.024	3.61324e-06	ENSG00000120262	protein_coding	Prog vs other cells single cell downregulation significant results
DENND3	1.34031e-10	-1.65587	0.022	0.064	3.73932e-06	ENSG00000105339	protein_coding	Prog vs other cells single cell downregulation significant results
NT5DC2	1.35157e-10	-1.87635	0.015	0.049	3.77076e-06	ENSG00000168268	protein_coding	Prog vs other cells single cell downregulation significant results
CNDP2	1.3905e-10	-1.18583	0.05	0.097	3.87937e-06	ENSG00000133313	protein_coding	Prog vs other cells single cell downregulation significant results
TRIM22	1.52084e-10	-1.04705	0.076	0.135	4.243e-06	ENSG00000132274	protein_coding	Prog vs other cells single cell downregulation significant results
CD8A	1.58767e-10	-3.06602	0.008	0.021	4.42945e-06	ENSG00000153563	protein_coding	Prog vs other cells single cell downregulation significant results
NLRP3	1.66996e-10	-1.37764	0.031	0.068	4.65902e-06	ENSG00000162711	protein_coding	Prog vs other cells single cell downregulation significant results
HP	1.67815e-10	-6.73853	0	0.017	4.68188e-06	ENSG00000257017	protein_coding	Prog vs other cells single cell downregulation significant results
LYL1	1.69828e-10	-0.999324	0.032	0.071	4.73802e-06	ENSG00000104903	protein_coding	Prog vs other cells single cell downregulation significant results
TOM1	1.74247e-10	-2.04872	0.014	0.051	4.86131e-06	ENSG00000100284	protein_coding	Prog vs other cells single cell downregulation significant results
WDR1	1.76817e-10	-0.782856	0.094	0.154	4.93302e-06	ENSG00000071127	protein_coding	Prog vs other cells single cell downregulation significant results
C19orf38	1.80199e-10	-2.79007	0.008	0.037	5.02737e-06	ENSG00000214212	protein_coding	Prog vs other cells single cell downregulation significant results
PLOD3	1.83001e-10	-1.6436	0.008	0.035	5.10556e-06	ENSG00000106397	protein_coding	Prog vs other cells single cell downregulation significant results
KLF13	1.8534e-10	-1.11997	0.057	0.111	5.17079e-06	ENSG00000275746	protein_coding	Prog vs other cells single cell downregulation significant results
KLF13	1.8534e-10	-1.11997	0.057	0.111	5.17079e-06	ENSG00000169926	protein_coding	Prog vs other cells single cell downregulation significant results
IKBIP	1.91752e-10	-0.650545	0.075	0.123	5.34968e-06	ENSG00000166130	protein_coding	Prog vs other cells single cell downregulation significant results
SHKBP1	1.96409e-10	-1.3435	0.029	0.073	5.47962e-06	ENSG00000160410	protein_coding	Prog vs other cells single cell downregulation significant results
SNX20	2.01777e-10	-1.67445	0.021	0.06	5.62938e-06	ENSG00000167208	protein_coding	Prog vs other cells single cell downregulation significant results
S100P	2.06633e-10	-3.17477	0.006	0.034	5.76487e-06	ENSG00000163993	protein_coding	Prog vs other cells single cell downregulation significant results
RELT	2.07228e-10	-1.52966	0.021	0.063	5.78144e-06	ENSG00000054967	protein_coding	Prog vs other cells single cell downregulation significant results
C16orf74	2.13304e-10	-1.12961	0.016	0.045	5.95097e-06	ENSG00000154102	protein_coding	Prog vs other cells single cell downregulation significant results
PDLIM1	2.14718e-10	-1.19136	0.033	0.075	5.99043e-06	ENSG00000107438	protein_coding	Prog vs other cells single cell downregulation significant results
KLRB1	2.18595e-10	-3.49589	0.007	0.026	6.09857e-06	ENSG00000111796	protein_coding	Prog vs other cells single cell downregulation significant results
GIMAP8	2.20016e-10	-4.83821	0.001	0.026	6.13822e-06	ENSG00000171115	protein_coding	Prog vs other cells single cell downregulation significant results
SLC7A7	2.37762e-10	-5.94288	0.001	0.024	6.63331e-06	ENSG00000155465	protein_coding	Prog vs other cells single cell downregulation significant results
ZNF385A	2.39429e-10	-3.41179	0.002	0.025	6.67982e-06	ENSG00000161642	protein_coding	Prog vs other cells single cell downregulation significant results
NRG4	2.46252e-10	-1.78185	0.008	0.036	6.87017e-06	ENSG00000169752	protein_coding	Prog vs other cells single cell downregulation significant results
CDKN2D	2.50028e-10	-1.68374	0.023	0.065	6.97552e-06	ENSG00000129355	protein_coding	Prog vs other cells single cell downregulation significant results
ABTB1	2.69254e-10	-1.80097	0.015	0.049	7.51192e-06	ENSG00000114626	protein_coding	Prog vs other cells single cell downregulation significant results
DAPP1	2.72275e-10	-1.23292	0.044	0.093	7.59619e-06	ENSG00000070190	protein_coding	Prog vs other cells single cell downregulation significant results
TGFB1	2.80813e-10	-1.74514	0.03	0.074	7.83439e-06	ENSG00000105329	protein_coding	Prog vs other cells single cell downregulation significant results
OXNAD1	2.87124e-10	-1.22999	0.043	0.076	8.01048e-06	ENSG00000154814	protein_coding	Prog vs other cells single cell downregulation significant results
CARD9	2.87394e-10	-2.80212	0.007	0.035	8.01802e-06	ENSG00000187796	protein_coding	Prog vs other cells single cell downregulation significant results
TGFBI	2.90905e-10	-5.16763	0.001	0.017	8.11596e-06	ENSG00000120708	protein_coding	Prog vs other cells single cell downregulation significant results
HECTD3	3.03038e-10	-3.66177	0.003	0.024	8.45445e-06	ENSG00000126107	protein_coding	Prog vs other cells single cell downregulation significant results
ITK	3.04627e-10	-4.42828	0.002	0.018	8.4988e-06	ENSG00000113263	protein_coding	Prog vs other cells single cell downregulation significant results
BRI3	3.15371e-10	-1.3331	0.041	0.09	8.79853e-06	ENSG00000164713	protein_coding	Prog vs other cells single cell downregulation significant results
ANXA6	3.23522e-10	-0.906448	0.053	0.098	9.02594e-06	ENSG00000197043	protein_coding	Prog vs other cells single cell downregulation significant results
NAPA	3.38358e-10	-1.36347	0.032	0.075	9.43984e-06	ENSG00000105402	protein_coding	Prog vs other cells single cell downregulation significant results
FAM50A	3.45952e-10	-1.29809	0.047	0.096	9.65172e-06	ENSG00000071859	protein_coding	Prog vs other cells single cell downregulation significant results
CENPX	3.70131e-10	-0.807252	0.044	0.085	1.03263e-05	ENSG00000169689	protein_coding	Prog vs other cells single cell downregulation significant results
CCPG1	3.81727e-10	-1.11899	0.104	0.182	1.06498e-05	ENSG00000260916	protein_coding	Prog vs other cells single cell downregulation significant results
CLEC10A	3.85106e-10	-6.94045	0	0.014	1.07441e-05	ENSG00000132514	protein_coding	Prog vs other cells single cell downregulation significant results
G6PD	3.92405e-10	-1.72174	0.019	0.059	1.09477e-05	ENSG00000160211	protein_coding	Prog vs other cells single cell downregulation significant results
GPR85	3.96504e-10	-1.30809	0.046	0.093	1.10621e-05	ENSG00000164604	protein_coding	Prog vs other cells single cell downregulation significant results
SNX29	4.12338e-10	-1.73771	0.018	0.05	1.15038e-05	ENSG00000048471	protein_coding	Prog vs other cells single cell downregulation significant results
CHD7	4.42573e-10	-2.35635	0.01	0.046	1.23474e-05	ENSG00000171316	protein_coding	Prog vs other cells single cell downregulation significant results
TBRG1	4.54744e-10	-1.00068	0.067	0.125	1.26869e-05	ENSG00000154144	protein_coding	Prog vs other cells single cell downregulation significant results
NCLN	4.70894e-10	-0.786988	0.026	0.058	1.31375e-05	ENSG00000125912	protein_coding	Prog vs other cells single cell downregulation significant results
TRMT6	4.82911e-10	-0.804032	0.057	0.1	1.34727e-05	ENSG00000089195	protein_coding	Prog vs other cells single cell downregulation significant results
MYC	4.85139e-10	-0.877743	0.073	0.118	1.35349e-05	ENSG00000136997	protein_coding	Prog vs other cells single cell downregulation significant results
SLC38A10	5.08641e-10	-1.10014	0.039	0.084	1.41906e-05	ENSG00000157637	protein_coding	Prog vs other cells single cell downregulation significant results
TSG101	5.13529e-10	-0.860835	0.05	0.096	1.4327e-05	ENSG00000074319	protein_coding	Prog vs other cells single cell downregulation significant results
TBC1D9	5.62473e-10	-4.95085	0.001	0.02	1.56924e-05	ENSG00000109436	protein_coding	Prog vs other cells single cell downregulation significant results
ACY3	5.95291e-10	-2.8742	0.006	0.029	1.6608e-05	ENSG00000132744	protein_coding	Prog vs other cells single cell downregulation significant results
TLDC2	6.02398e-10	-2.30079	0.002	0.02	1.68063e-05	ENSG00000101342	protein_coding	Prog vs other cells single cell downregulation significant results
PROK2	6.05581e-10	-2.35514	0.015	0.056	1.68951e-05	ENSG00000163421	protein_coding	Prog vs other cells single cell downregulation significant results
SH3BP5	6.15857e-10	-1.77022	0.023	0.059	1.71818e-05	ENSG00000131370	protein_coding	Prog vs other cells single cell downregulation significant results
HIPK3	6.36867e-10	-0.709793	0.126	0.19	1.7768e-05	ENSG00000110422	protein_coding	Prog vs other cells single cell downregulation significant results
TMED5	6.41142e-10	-0.770331	0.088	0.147	1.78872e-05	ENSG00000117500	protein_coding	Prog vs other cells single cell downregulation significant results
MFNG	7.24689e-10	-0.845253	0.043	0.087	2.02181e-05	ENSG00000100060	protein_coding	Prog vs other cells single cell downregulation significant results
TAGAP	7.30701e-10	-1.2223	0.045	0.087	2.03858e-05	ENSG00000164691	protein_coding	Prog vs other cells single cell downregulation significant results
DEFB1	7.47914e-10	-5.96518	0.001	0.044	2.08661e-05	ENSG00000284881	protein_coding	Prog vs other cells single cell downregulation significant results
DEFB1	7.47914e-10	-5.96518	0.001	0.044	2.08661e-05	ENSG00000164825	protein_coding	Prog vs other cells single cell downregulation significant results
RPN1	7.48828e-10	-0.648999	0.119	0.181	2.08916e-05	ENSG00000163902	protein_coding	Prog vs other cells single cell downregulation significant results
ZNF655	7.51941e-10	-0.716568	0.086	0.138	2.09784e-05	ENSG00000197343	protein_coding	Prog vs other cells single cell downregulation significant results
PSTPIP1	8.19411e-10	-3.37674	0.006	0.03	2.28608e-05	ENSG00000140368	protein_coding	Prog vs other cells single cell downregulation significant results
DGKA	8.21146e-10	-1.61806	0.024	0.061	2.29091e-05	ENSG00000065357	protein_coding	Prog vs other cells single cell downregulation significant results
HEATR3	8.35793e-10	-1.24059	0.032	0.072	2.33178e-05	ENSG00000155393	protein_coding	Prog vs other cells single cell downregulation significant results
KLF4	8.77252e-10	-1.15282	0.077	0.132	2.44744e-05	ENSG00000136826	protein_coding	Prog vs other cells single cell downregulation significant results
ACAA1	9.11657e-10	-1.03383	0.035	0.075	2.54343e-05	ENSG00000060971	protein_coding	Prog vs other cells single cell downregulation significant results
MCRS1	9.24176e-10	-1.48885	0.012	0.038	2.57836e-05	ENSG00000187778	protein_coding	Prog vs other cells single cell downregulation significant results
LSP1	9.46125e-10	-1.2478	0.058	0.096	2.63959e-05	ENSG00000288199	protein_coding	Prog vs other cells single cell downregulation significant results
LSP1	9.46125e-10	-1.2478	0.058	0.096	2.63959e-05	ENSG00000130592	protein_coding	Prog vs other cells single cell downregulation significant results
KIAA0513	9.66313e-10	-2.49171	0.008	0.038	2.69592e-05	ENSG00000135709	protein_coding	Prog vs other cells single cell downregulation significant results
SP100	9.68802e-10	-0.642618	0.291	0.374	2.70286e-05	ENSG00000067066	protein_coding	Prog vs other cells single cell downregulation significant results
MIIP	1.00362e-09	-1.72005	0.015	0.045	2.80001e-05	ENSG00000116691	protein_coding	Prog vs other cells single cell downregulation significant results
SLC25A24	1.0137e-09	-0.851042	0.099	0.154	2.82813e-05	ENSG00000284468	protein_coding	Prog vs other cells single cell downregulation significant results
SLC25A24	1.0137e-09	-0.851042	0.099	0.154	2.82813e-05	ENSG00000085491	protein_coding	Prog vs other cells single cell downregulation significant results
CSGALNACT2	1.04331e-09	-0.903261	0.141	0.206	2.91073e-05	ENSG00000169826	protein_coding	Prog vs other cells single cell downregulation significant results
PRKAR2B	1.09346e-09	-0.835078	0.06	0.102	3.05065e-05	ENSG00000005249	protein_coding	Prog vs other cells single cell downregulation significant results
SRA1	1.09693e-09	-1.11272	0.041	0.082	3.06032e-05	ENSG00000213523	protein_coding	Prog vs other cells single cell downregulation significant results
JDP2	1.11042e-09	-1.5181	0.019	0.05	3.09796e-05	ENSG00000140044	protein_coding	Prog vs other cells single cell downregulation significant results
FUCA2	1.15079e-09	-1.14165	0.032	0.072	3.21059e-05	ENSG00000001036	protein_coding	Prog vs other cells single cell downregulation significant results
NAAA	1.20871e-09	-1.37452	0.038	0.084	3.37217e-05	ENSG00000138744	protein_coding	Prog vs other cells single cell downregulation significant results
CD300E	1.21168e-09	-5.03618	0.001	0.029	3.38047e-05	ENSG00000186407	protein_coding	Prog vs other cells single cell downregulation significant results
PSMD13	1.22384e-09	-0.657157	0.06	0.102	3.4144e-05	ENSG00000185627	protein_coding	Prog vs other cells single cell downregulation significant results
HM13	1.23499e-09	-0.805755	0.068	0.123	3.44549e-05	ENSG00000101294	protein_coding	Prog vs other cells single cell downregulation significant results
GAA	1.25818e-09	-2.17643	0.014	0.049	3.5102e-05	ENSG00000291507	protein_coding	Prog vs other cells single cell downregulation significant results
GAA	1.25818e-09	-2.17643	0.014	0.049	3.5102e-05	ENSG00000171298	protein_coding	Prog vs other cells single cell downregulation significant results
SRGAP2	1.269e-09	-2.20805	0.014	0.045	3.54037e-05	ENSG00000266028	protein_coding	Prog vs other cells single cell downregulation significant results
ZNF217	1.27476e-09	-0.831192	0.075	0.126	3.55646e-05	ENSG00000171940	protein_coding	Prog vs other cells single cell downregulation significant results
DNAJA4	1.28644e-09	-2.35121	0.005	0.025	3.58903e-05	ENSG00000140403	protein_coding	Prog vs other cells single cell downregulation significant results
SIRPB2	1.31855e-09	-2.7607	0.005	0.028	3.67863e-05	ENSG00000196209	protein_coding	Prog vs other cells single cell downregulation significant results
SPECC1	1.33321e-09	-0.783471	0.097	0.155	3.71951e-05	ENSG00000128487	protein_coding	Prog vs other cells single cell downregulation significant results
FAS	1.33803e-09	-1.52573	0.021	0.054	3.73297e-05	ENSG00000026103	protein_coding	Prog vs other cells single cell downregulation significant results
VNN2	1.35117e-09	-4.73389	0.003	0.03	3.76963e-05	ENSG00000112303	protein_coding	Prog vs other cells single cell downregulation significant results
STYXL1	1.35919e-09	-1.52712	0.02	0.052	3.79201e-05	ENSG00000127952	protein_coding	Prog vs other cells single cell downregulation significant results
CEBPB	1.36587e-09	-1.5049	0.044	0.094	3.81065e-05	ENSG00000172216	protein_coding	Prog vs other cells single cell downregulation significant results
RAB1A	1.38274e-09	-0.764948	0.112	0.174	3.85771e-05	ENSG00000138069	protein_coding	Prog vs other cells single cell downregulation significant results
USP4	1.44608e-09	-0.593002	0.099	0.153	4.03442e-05	ENSG00000114316	protein_coding	Prog vs other cells single cell downregulation significant results
MPST	1.44703e-09	-0.790938	0.051	0.088	4.03706e-05	ENSG00000128309	protein_coding	Prog vs other cells single cell downregulation significant results
TRAK2	1.49366e-09	-1.14751	0.041	0.082	4.16716e-05	ENSG00000115993	protein_coding	Prog vs other cells single cell downregulation significant results
NBEAL2	1.52416e-09	-2.35283	0.012	0.047	4.25225e-05	ENSG00000160796	protein_coding	Prog vs other cells single cell downregulation significant results
G0S2	1.59146e-09	-4.12056	0.005	0.027	4.44001e-05	ENSG00000123689	protein_coding	Prog vs other cells single cell downregulation significant results
LACTB	1.60425e-09	-0.976844	0.057	0.11	4.47569e-05	ENSG00000103642	protein_coding	Prog vs other cells single cell downregulation significant results
PPIF	1.6248e-09	-0.8642	0.036	0.07	4.53304e-05	ENSG00000108179	protein_coding	Prog vs other cells single cell downregulation significant results
PRELID1	1.75919e-09	-0.805548	0.111	0.163	4.90797e-05	ENSG00000169230	protein_coding	Prog vs other cells single cell downregulation significant results
PSMD8	1.88954e-09	-0.62457	0.109	0.166	5.27163e-05	ENSG00000099341	protein_coding	Prog vs other cells single cell downregulation significant results
LRP10	1.89661e-09	-1.22663	0.019	0.055	5.29135e-05	ENSG00000197324	protein_coding	Prog vs other cells single cell downregulation significant results
FAM178B	1.91141e-09	-4.69305	0.001	0.013	5.33264e-05	ENSG00000168754	protein_coding	Prog vs other cells single cell downregulation significant results
PLCB2	1.94932e-09	-1.05045	0.076	0.141	5.43842e-05	ENSG00000137841	protein_coding	Prog vs other cells single cell downregulation significant results
ARFGAP1	2.0172e-09	-1.39335	0.017	0.05	5.62778e-05	ENSG00000101199	protein_coding	Prog vs other cells single cell downregulation significant results
VSTM1	2.04107e-09	-2.48387	0.008	0.037	5.69439e-05	ENSG00000276159	protein_coding	Prog vs other cells single cell downregulation significant results
VSTM1	2.04107e-09	-2.48387	0.008	0.037	5.69439e-05	ENSG00000275577	protein_coding	Prog vs other cells single cell downregulation significant results
VSTM1	2.04107e-09	-2.48387	0.008	0.037	5.69439e-05	ENSG00000275330	protein_coding	Prog vs other cells single cell downregulation significant results
VSTM1	2.04107e-09	-2.48387	0.008	0.037	5.69439e-05	ENSG00000276066	protein_coding	Prog vs other cells single cell downregulation significant results
VSTM1	2.04107e-09	-2.48387	0.008	0.037	5.69439e-05	ENSG00000274953	protein_coding	Prog vs other cells single cell downregulation significant results
VSTM1	2.04107e-09	-2.48387	0.008	0.037	5.69439e-05	ENSG00000276363	protein_coding	Prog vs other cells single cell downregulation significant results
VSTM1	2.04107e-09	-2.48387	0.008	0.037	5.69439e-05	ENSG00000275962	protein_coding	Prog vs other cells single cell downregulation significant results
VSTM1	2.04107e-09	-2.48387	0.008	0.037	5.69439e-05	ENSG00000274887	protein_coding	Prog vs other cells single cell downregulation significant results
VSTM1	2.04107e-09	-2.48387	0.008	0.037	5.69439e-05	ENSG00000189068	protein_coding	Prog vs other cells single cell downregulation significant results
VSTM1	2.04107e-09	-2.48387	0.008	0.037	5.69439e-05	ENSG00000277607	protein_coding	Prog vs other cells single cell downregulation significant results
RAB20	2.14754e-09	-4.94956	0.001	0.015	5.99141e-05	ENSG00000139832	protein_coding	Prog vs other cells single cell downregulation significant results
HLA-DQB2	2.19483e-09	-2.06913	0.008	0.032	6.12337e-05	ENSG00000226165	protein_coding	Prog vs other cells single cell downregulation significant results
HLA-DQB2	2.19483e-09	-2.06913	0.008	0.032	6.12337e-05	ENSG00000230675	protein_coding	Prog vs other cells single cell downregulation significant results
HLA-DQB2	2.19483e-09	-2.06913	0.008	0.032	6.12337e-05	ENSG00000228813	protein_coding	Prog vs other cells single cell downregulation significant results
HLA-DQB2	2.19483e-09	-2.06913	0.008	0.032	6.12337e-05	ENSG00000224305	protein_coding	Prog vs other cells single cell downregulation significant results
HLA-DQB2	2.19483e-09	-2.06913	0.008	0.032	6.12337e-05	ENSG00000229493	protein_coding	Prog vs other cells single cell downregulation significant results
HLA-DQB2	2.19483e-09	-2.06913	0.008	0.032	6.12337e-05	ENSG00000228254	protein_coding	Prog vs other cells single cell downregulation significant results
HLA-DQB2	2.19483e-09	-2.06913	0.008	0.032	6.12337e-05	ENSG00000232629	protein_coding	Prog vs other cells single cell downregulation significant results
HLA-DQB2	2.19483e-09	-2.06913	0.008	0.032	6.12337e-05	ENSG00000196610	protein_coding	Prog vs other cells single cell downregulation significant results
YIF1A	2.22618e-09	-1.16351	0.035	0.073	6.21081e-05	ENSG00000174851	protein_coding	Prog vs other cells single cell downregulation significant results
FBXW7	2.25657e-09	-1.07862	0.095	0.145	6.2956e-05	ENSG00000109670	protein_coding	Prog vs other cells single cell downregulation significant results
CDK5RAP3	2.27342e-09	-0.709396	0.065	0.114	6.34263e-05	ENSG00000108465	protein_coding	Prog vs other cells single cell downregulation significant results
SQSTM1	2.31903e-09	-0.664292	0.135	0.21	6.46986e-05	ENSG00000284099	protein_coding	Prog vs other cells single cell downregulation significant results
SQSTM1	2.31903e-09	-0.664292	0.135	0.21	6.46986e-05	ENSG00000161011	protein_coding	Prog vs other cells single cell downregulation significant results
LRRC25	2.5088e-09	-3.52688	0.001	0.023	6.9993e-05	ENSG00000175489	protein_coding	Prog vs other cells single cell downregulation significant results
ADAM8	2.54968e-09	-2.06079	0.016	0.051	7.11335e-05	ENSG00000151651	protein_coding	Prog vs other cells single cell downregulation significant results
UBE2J2	2.60187e-09	-0.929127	0.044	0.084	7.25895e-05	ENSG00000160087	protein_coding	Prog vs other cells single cell downregulation significant results
SNX17	2.72672e-09	-0.587148	0.05	0.092	7.60729e-05	ENSG00000115234	protein_coding	Prog vs other cells single cell downregulation significant results
SNX27	2.78302e-09	-0.702242	0.096	0.155	7.76433e-05	ENSG00000143376	protein_coding	Prog vs other cells single cell downregulation significant results
DIAPH1	2.8489e-09	-0.650333	0.202	0.278	7.94815e-05	ENSG00000131504	protein_coding	Prog vs other cells single cell downregulation significant results
DNAJC4	2.86523e-09	-1.19065	0.036	0.073	7.99372e-05	ENSG00000110011	protein_coding	Prog vs other cells single cell downregulation significant results
CCDC112	2.88104e-09	-0.812443	0.035	0.068	8.03783e-05	ENSG00000164221	protein_coding	Prog vs other cells single cell downregulation significant results
SLC44A1	2.90778e-09	-0.99217	0.116	0.186	8.11241e-05	ENSG00000070214	protein_coding	Prog vs other cells single cell downregulation significant results
LSM14B	2.91287e-09	-1.10383	0.031	0.073	8.12662e-05	ENSG00000149657	protein_coding	Prog vs other cells single cell downregulation significant results
HLX	3.05477e-09	-2.32729	0.008	0.038	8.5225e-05	ENSG00000136630	protein_coding	Prog vs other cells single cell downregulation significant results
IFNAR1	3.05679e-09	-0.677861	0.142	0.206	8.52815e-05	ENSG00000142166	protein_coding	Prog vs other cells single cell downregulation significant results
LCK	3.12464e-09	-4.92813	0.002	0.016	8.71743e-05	ENSG00000182866	protein_coding	Prog vs other cells single cell downregulation significant results
RNF130	3.28839e-09	-0.597026	0.218	0.272	9.17427e-05	ENSG00000113269	protein_coding	Prog vs other cells single cell downregulation significant results
RGCC	3.34645e-09	-0.934199	0.084	0.126	9.33626e-05	ENSG00000102760	protein_coding	Prog vs other cells single cell downregulation significant results
DSC2	3.39514e-09	-4.72156	0.001	0.022	9.4721e-05	ENSG00000134755	protein_coding	Prog vs other cells single cell downregulation significant results
NPTN	3.45839e-09	-0.975213	0.052	0.097	9.64856e-05	ENSG00000156642	protein_coding	Prog vs other cells single cell downregulation significant results
TM9SF2	3.50797e-09	-0.672714	0.188	0.262	9.78688e-05	ENSG00000125304	protein_coding	Prog vs other cells single cell downregulation significant results
KLC1	3.60058e-09	-0.752373	0.088	0.145	0.000100453	ENSG00000126214	protein_coding	Prog vs other cells single cell downregulation significant results
RAB9A	3.63319e-09	-0.911858	0.032	0.067	0.000101363	ENSG00000123595	protein_coding	Prog vs other cells single cell downregulation significant results
STK38	3.65652e-09	-0.739812	0.072	0.121	0.000102013	ENSG00000112079	protein_coding	Prog vs other cells single cell downregulation significant results
SIGIRR	3.66619e-09	-1.34212	0.035	0.073	0.000102283	ENSG00000185187	protein_coding	Prog vs other cells single cell downregulation significant results
MYLIP	3.6863e-09	-1.33393	0.035	0.076	0.000102844	ENSG00000007944	protein_coding	Prog vs other cells single cell downregulation significant results
DENND1A	3.69188e-09	-1.90294	0.017	0.048	0.000103	ENSG00000119522	protein_coding	Prog vs other cells single cell downregulation significant results
ILK	3.83539e-09	-1.046	0.038	0.081	0.000107003	ENSG00000166333	protein_coding	Prog vs other cells single cell downregulation significant results
STAC3	3.86234e-09	-2.06407	0.006	0.034	0.000107755	ENSG00000185482	protein_coding	Prog vs other cells single cell downregulation significant results
SYVN1	4.06692e-09	-1.12962	0.01	0.032	0.000113463	ENSG00000162298	protein_coding	Prog vs other cells single cell downregulation significant results
DDX39A	4.16114e-09	-0.61712	0.095	0.143	0.000116092	ENSG00000123136	protein_coding	Prog vs other cells single cell downregulation significant results
DEGS1	4.29545e-09	-0.919579	0.064	0.11	0.000119839	ENSG00000143753	protein_coding	Prog vs other cells single cell downregulation significant results
VPS4B	4.31525e-09	-0.688284	0.113	0.175	0.000120391	ENSG00000119541	protein_coding	Prog vs other cells single cell downregulation significant results
FBXW5	4.35088e-09	-1.03342	0.038	0.077	0.000121385	ENSG00000159069	protein_coding	Prog vs other cells single cell downregulation significant results
FCGR1A	4.44414e-09	-2.67842	0.005	0.031	0.000123987	ENSG00000150337	protein_coding	Prog vs other cells single cell downregulation significant results
MAPK1	4.45118e-09	-0.937816	0.077	0.125	0.000124184	ENSG00000100030	protein_coding	Prog vs other cells single cell downregulation significant results
KPNA2	4.45298e-09	-1.13093	0.048	0.088	0.000124234	ENSG00000182481	protein_coding	Prog vs other cells single cell downregulation significant results
MTMR14	4.5204e-09	-1.42334	0.031	0.07	0.000126115	ENSG00000163719	protein_coding	Prog vs other cells single cell downregulation significant results
OGDH	4.52087e-09	-1.17071	0.022	0.055	0.000126128	ENSG00000105953	protein_coding	Prog vs other cells single cell downregulation significant results
PPM1K	4.74953e-09	-0.976078	0.057	0.102	0.000132507	ENSG00000163644	protein_coding	Prog vs other cells single cell downregulation significant results
CSK	4.76792e-09	-1.25328	0.028	0.068	0.00013302	ENSG00000103653	protein_coding	Prog vs other cells single cell downregulation significant results
EPS8	4.79176e-09	-3.13445	0.005	0.029	0.000133685	ENSG00000151491	protein_coding	Prog vs other cells single cell downregulation significant results
BSG	4.85245e-09	-0.625871	0.075	0.122	0.000135378	ENSG00000172270	protein_coding	Prog vs other cells single cell downregulation significant results
MLX	4.86772e-09	-1.25191	0.023	0.055	0.000135805	ENSG00000108788	protein_coding	Prog vs other cells single cell downregulation significant results
MANF	4.96457e-09	-0.607025	0.063	0.102	0.000138507	ENSG00000145050	protein_coding	Prog vs other cells single cell downregulation significant results
CPEB4	4.98225e-09	-1.2413	0.045	0.099	0.000139	ENSG00000113742	protein_coding	Prog vs other cells single cell downregulation significant results
RAB5C	4.99615e-09	-0.959632	0.065	0.118	0.000139388	ENSG00000108774	protein_coding	Prog vs other cells single cell downregulation significant results
CNRIP1	5.09749e-09	-1.07967	0.008	0.025	0.000142215	ENSG00000119865	protein_coding	Prog vs other cells single cell downregulation significant results
NDRG1	5.32747e-09	-0.884289	0.047	0.088	0.000148631	ENSG00000104419	protein_coding	Prog vs other cells single cell downregulation significant results
FLOT2	5.34148e-09	-0.760588	0.05	0.091	0.000149022	ENSG00000132589	protein_coding	Prog vs other cells single cell downregulation significant results
NCOA3	5.3604e-09	-0.831646	0.085	0.14	0.00014955	ENSG00000124151	protein_coding	Prog vs other cells single cell downregulation significant results
NDUFV3	5.38624e-09	-0.670615	0.074	0.121	0.000150271	ENSG00000160194	protein_coding	Prog vs other cells single cell downregulation significant results
ABCA7	5.39839e-09	-2.25756	0.014	0.046	0.00015061	ENSG00000064687	protein_coding	Prog vs other cells single cell downregulation significant results
SLC1A3	5.4993e-09	-2.41891	0.008	0.037	0.000153425	ENSG00000079215	protein_coding	Prog vs other cells single cell downregulation significant results
ARID3A	5.57223e-09	-1.24753	0.012	0.041	0.00015546	ENSG00000116017	protein_coding	Prog vs other cells single cell downregulation significant results
NCEH1	5.71823e-09	-2.49558	0.007	0.032	0.000159533	ENSG00000144959	protein_coding	Prog vs other cells single cell downregulation significant results
ARAP1	5.73789e-09	-1.67286	0.023	0.064	0.000160081	ENSG00000186635	protein_coding	Prog vs other cells single cell downregulation significant results
PYHIN1	5.95856e-09	-2.86279	0.008	0.027	0.000166238	ENSG00000163564	protein_coding	Prog vs other cells single cell downregulation significant results
LILRA5	5.96026e-09	-4.45241	0.003	0.023	0.000166285	ENSG00000278355	protein_coding	Prog vs other cells single cell downregulation significant results
LILRA5	5.96026e-09	-4.45241	0.003	0.023	0.000166285	ENSG00000274914	protein_coding	Prog vs other cells single cell downregulation significant results
LILRA5	5.96026e-09	-4.45241	0.003	0.023	0.000166285	ENSG00000274113	protein_coding	Prog vs other cells single cell downregulation significant results
LILRA5	5.96026e-09	-4.45241	0.003	0.023	0.000166285	ENSG00000275404	protein_coding	Prog vs other cells single cell downregulation significant results
LILRA5	5.96026e-09	-4.45241	0.003	0.023	0.000166285	ENSG00000187116	protein_coding	Prog vs other cells single cell downregulation significant results
CAMK4	5.99653e-09	-3.14872	0.005	0.023	0.000167297	ENSG00000152495	protein_coding	Prog vs other cells single cell downregulation significant results
BGLAP	6.04253e-09	-2.79714	0.004	0.021	0.000168581	ENSG00000242252	protein_coding	Prog vs other cells single cell downregulation significant results
PIGS	6.11082e-09	-0.795525	0.057	0.103	0.000170486	ENSG00000087111	protein_coding	Prog vs other cells single cell downregulation significant results
SUN2	6.24212e-09	-1.16763	0.05	0.093	0.000174149	ENSG00000100242	protein_coding	Prog vs other cells single cell downregulation significant results
PRICKLE1	6.26765e-09	-3.82649	0.001	0.019	0.000174861	ENSG00000139174	protein_coding	Prog vs other cells single cell downregulation significant results
PICALM	6.39305e-09	-0.819544	0.109	0.171	0.00017836	ENSG00000073921	protein_coding	Prog vs other cells single cell downregulation significant results
PCYT2	6.99888e-09	-2.16883	0.003	0.02	0.000195262	ENSG00000185813	protein_coding	Prog vs other cells single cell downregulation significant results
PGLS	7.07198e-09	-0.639128	0.108	0.157	0.000197301	ENSG00000130313	protein_coding	Prog vs other cells single cell downregulation significant results
KIF1C	7.15508e-09	-2.60165	0.003	0.025	0.00019962	ENSG00000129250	protein_coding	Prog vs other cells single cell downregulation significant results
BIN2	7.26669e-09	-0.771627	0.184	0.269	0.000202733	ENSG00000110934	protein_coding	Prog vs other cells single cell downregulation significant results
LDLRAD3	7.4579e-09	-2.3186	0.004	0.027	0.000208068	ENSG00000179241	protein_coding	Prog vs other cells single cell downregulation significant results
IST1	7.5587e-09	-0.597824	0.097	0.155	0.00021088	ENSG00000182149	protein_coding	Prog vs other cells single cell downregulation significant results
OSTM1	7.58146e-09	-1.44358	0.03	0.068	0.000211515	ENSG00000081087	protein_coding	Prog vs other cells single cell downregulation significant results
HBD	7.75967e-09	-3.14944	0.036	0.061	0.000216487	ENSG00000223609	protein_coding	Prog vs other cells single cell downregulation significant results
NECAP2	7.97557e-09	-1.14098	0.028	0.065	0.00022251	ENSG00000291380	protein_coding	Prog vs other cells single cell downregulation significant results
NECAP2	7.97557e-09	-1.14098	0.028	0.065	0.00022251	ENSG00000157191	protein_coding	Prog vs other cells single cell downregulation significant results
NME3	8.02029e-09	-1.06928	0.048	0.091	0.000223758	ENSG00000103024	protein_coding	Prog vs other cells single cell downregulation significant results
SNX8	8.02829e-09	-3.05257	0.002	0.019	0.000223981	ENSG00000106266	protein_coding	Prog vs other cells single cell downregulation significant results
PACSIN2	8.08764e-09	-0.945208	0.039	0.079	0.000225637	ENSG00000100266	protein_coding	Prog vs other cells single cell downregulation significant results
HAL	8.25177e-09	-1.86864	0.007	0.033	0.000230216	ENSG00000084110	protein_coding	Prog vs other cells single cell downregulation significant results
CISH	8.25615e-09	-3.02527	0.006	0.026	0.000230338	ENSG00000114737	protein_coding	Prog vs other cells single cell downregulation significant results
UNC119	8.64359e-09	-2.1566	0.008	0.034	0.000241147	ENSG00000109103	protein_coding	Prog vs other cells single cell downregulation significant results
TMEM167A	8.8746e-09	-0.64762	0.156	0.223	0.000247592	ENSG00000174695	protein_coding	Prog vs other cells single cell downregulation significant results
YIF1B	8.89452e-09	-0.934874	0.032	0.064	0.000248148	ENSG00000167645	protein_coding	Prog vs other cells single cell downregulation significant results
LY9	9.02886e-09	-3.12177	0.003	0.022	0.000251896	ENSG00000122224	protein_coding	Prog vs other cells single cell downregulation significant results
AP1M1	9.03911e-09	-1.50842	0.017	0.048	0.000252182	ENSG00000072958	protein_coding	Prog vs other cells single cell downregulation significant results
GAS6	9.12496e-09	-1.54313	0.003	0.019	0.000254577	ENSG00000183087	protein_coding	Prog vs other cells single cell downregulation significant results
SELENOT	9.96798e-09	-0.757883	0.119	0.174	0.000278097	ENSG00000198843	protein_coding	Prog vs other cells single cell downregulation significant results
ORMDL1	1.01632e-08	-0.680041	0.127	0.188	0.000283543	ENSG00000128699	protein_coding	Prog vs other cells single cell downregulation significant results
TMEM71	1.02495e-08	-1.42554	0.025	0.063	0.000285952	ENSG00000165071	protein_coding	Prog vs other cells single cell downregulation significant results
EPCAM	1.0382e-08	-1.66696	0.012	0.03	0.000289646	ENSG00000119888	protein_coding	Prog vs other cells single cell downregulation significant results
GNPDA1	1.04465e-08	-1.59802	0.021	0.054	0.000291447	ENSG00000113552	protein_coding	Prog vs other cells single cell downregulation significant results
ZFAND5	1.0515e-08	-0.662401	0.253	0.327	0.000293358	ENSG00000107372	protein_coding	Prog vs other cells single cell downregulation significant results
MRPL34	1.11868e-08	-0.720187	0.075	0.118	0.000312101	ENSG00000130312	protein_coding	Prog vs other cells single cell downregulation significant results
CCDC50	1.12014e-08	-0.938173	0.061	0.098	0.000312507	ENSG00000152492	protein_coding	Prog vs other cells single cell downregulation significant results
SPSB3	1.14896e-08	-1.06317	0.039	0.075	0.000320549	ENSG00000162032	protein_coding	Prog vs other cells single cell downregulation significant results
KLRD1	1.16223e-08	-3.02356	0.01	0.026	0.000324252	ENSG00000134539	protein_coding	Prog vs other cells single cell downregulation significant results
PRKCA	1.21451e-08	-2.23483	0.006	0.028	0.000338836	ENSG00000154229	protein_coding	Prog vs other cells single cell downregulation significant results
ATG7	1.2157e-08	-1.9044	0.008	0.033	0.000339168	ENSG00000197548	protein_coding	Prog vs other cells single cell downregulation significant results
ARHGAP4	1.25249e-08	-0.665672	0.106	0.163	0.000349433	ENSG00000089820	protein_coding	Prog vs other cells single cell downregulation significant results
NFAM1	1.28698e-08	-3.98495	0.003	0.026	0.000359054	ENSG00000235568	protein_coding	Prog vs other cells single cell downregulation significant results
KLF2	1.29279e-08	-1.17538	0.061	0.124	0.000360676	ENSG00000127528	protein_coding	Prog vs other cells single cell downregulation significant results
APOBEC3A	1.30222e-08	-7.68814	0	0.021	0.000363305	ENSG00000128383	protein_coding	Prog vs other cells single cell downregulation significant results
APOBEC3A	1.30222e-08	-7.68814	0	0.021	0.000363305	ENSG00000262156	protein_coding	Prog vs other cells single cell downregulation significant results
RNF126	1.3849e-08	-1.19896	0.019	0.05	0.000386373	ENSG00000070423	protein_coding	Prog vs other cells single cell downregulation significant results
PGP	1.40712e-08	-1.37139	0.025	0.055	0.000392571	ENSG00000184207	protein_coding	Prog vs other cells single cell downregulation significant results
ESYT1	1.41824e-08	-1.13253	0.031	0.065	0.000395674	ENSG00000139641	protein_coding	Prog vs other cells single cell downregulation significant results
POR	1.42599e-08	-1.55154	0.016	0.045	0.000397838	ENSG00000127948	protein_coding	Prog vs other cells single cell downregulation significant results
SAR1A	1.44584e-08	-0.659371	0.108	0.166	0.000403374	ENSG00000079332	protein_coding	Prog vs other cells single cell downregulation significant results
NUDT16	1.49774e-08	-1.86367	0.03	0.071	0.000417854	ENSG00000198585	protein_coding	Prog vs other cells single cell downregulation significant results
TBXAS1	1.5928e-08	-1.48065	0.037	0.074	0.000444375	ENSG00000059377	protein_coding	Prog vs other cells single cell downregulation significant results
DPEP2	1.62106e-08	-2.12873	0.01	0.036	0.00045226	ENSG00000167261	protein_coding	Prog vs other cells single cell downregulation significant results
GADD45B	1.62978e-08	-1.02014	0.109	0.157	0.000454691	ENSG00000099860	protein_coding	Prog vs other cells single cell downregulation significant results
TLR5	1.66259e-08	-6.73329	0	0.015	0.000463846	ENSG00000187554	protein_coding	Prog vs other cells single cell downregulation significant results
RNPEP	1.73399e-08	-1.48929	0.013	0.041	0.000483765	ENSG00000176393	protein_coding	Prog vs other cells single cell downregulation significant results
TMEM43	1.7672e-08	-0.793079	0.087	0.131	0.000493031	ENSG00000170876	protein_coding	Prog vs other cells single cell downregulation significant results
LPCAT1	1.79222e-08	-1.63806	0.015	0.045	0.00050001	ENSG00000275079	protein_coding	Prog vs other cells single cell downregulation significant results
LPCAT1	1.79222e-08	-1.63806	0.015	0.045	0.00050001	ENSG00000153395	protein_coding	Prog vs other cells single cell downregulation significant results
ADAP1	1.79536e-08	-4.05549	0.001	0.021	0.000500889	ENSG00000105963	protein_coding	Prog vs other cells single cell downregulation significant results
CCR5	1.79862e-08	-2.43458	0.001	0.014	0.000501796	ENSG00000160791	protein_coding	Prog vs other cells single cell downregulation significant results
PDXK	1.81126e-08	-1.56987	0.018	0.051	0.000505324	ENSG00000160209	protein_coding	Prog vs other cells single cell downregulation significant results
GIMAP5	1.84327e-08	-5.31787	0.001	0.017	0.000514254	ENSG00000196329	protein_coding	Prog vs other cells single cell downregulation significant results
GZMK	2.03227e-08	-4.60299	0.002	0.015	0.000566984	ENSG00000113088	protein_coding	Prog vs other cells single cell downregulation significant results
RAD23A	2.04176e-08	-0.633488	0.145	0.202	0.000569629	ENSG00000179262	protein_coding	Prog vs other cells single cell downregulation significant results
ZNF438	2.08156e-08	-1.44843	0.015	0.047	0.000580734	ENSG00000183621	protein_coding	Prog vs other cells single cell downregulation significant results
GOLGA7	2.20132e-08	-0.617973	0.099	0.151	0.000614148	ENSG00000147533	protein_coding	Prog vs other cells single cell downregulation significant results
TET2	2.20658e-08	-0.731273	0.129	0.192	0.000615613	ENSG00000168769	protein_coding	Prog vs other cells single cell downregulation significant results
APOBEC3C	2.21643e-08	-0.688283	0.043	0.078	0.000618363	ENSG00000244509	protein_coding	Prog vs other cells single cell downregulation significant results
P2RY10	2.22039e-08	-1.91691	0.007	0.026	0.000619467	ENSG00000078589	protein_coding	Prog vs other cells single cell downregulation significant results
PTPN7	2.32627e-08	-0.721499	0.058	0.098	0.000649006	ENSG00000143851	protein_coding	Prog vs other cells single cell downregulation significant results
NDUFS8	2.35362e-08	-1.04848	0.048	0.085	0.000656636	ENSG00000110717	protein_coding	Prog vs other cells single cell downregulation significant results
CDK2AP2	2.41685e-08	-1.76324	0.021	0.048	0.000674276	ENSG00000167797	protein_coding	Prog vs other cells single cell downregulation significant results
AIP	2.42265e-08	-0.837057	0.055	0.096	0.000675896	ENSG00000110711	protein_coding	Prog vs other cells single cell downregulation significant results
GEMIN7	2.43782e-08	-1.78746	0.012	0.038	0.000680127	ENSG00000142252	protein_coding	Prog vs other cells single cell downregulation significant results
LGALS9C	2.43938e-08	-2.25876	0.003	0.019	0.000680561	ENSG00000284021	protein_coding	Prog vs other cells single cell downregulation significant results
LGALS9C	2.43938e-08	-2.25876	0.003	0.019	0.000680561	ENSG00000171916	protein_coding	Prog vs other cells single cell downregulation significant results
NPTX2	2.46656e-08	-2.96981	0.005	0.02	0.000688146	ENSG00000106236	protein_coding	Prog vs other cells single cell downregulation significant results
PELI1	2.521e-08	-1.65957	0.035	0.069	0.000703333	ENSG00000197329	protein_coding	Prog vs other cells single cell downregulation significant results
LBH	2.55377e-08	-1.63653	0.019	0.045	0.000712475	ENSG00000213626	protein_coding	Prog vs other cells single cell downregulation significant results
ARHGAP27	2.55556e-08	-1.48093	0.02	0.058	0.000712975	ENSG00000276907	protein_coding	Prog vs other cells single cell downregulation significant results
ARHGAP27	2.55556e-08	-1.48093	0.02	0.058	0.000712975	ENSG00000276836	protein_coding	Prog vs other cells single cell downregulation significant results
ARHGAP27	2.55556e-08	-1.48093	0.02	0.058	0.000712975	ENSG00000159314	protein_coding	Prog vs other cells single cell downregulation significant results
SFMBT1	2.61809e-08	-2.04018	0.005	0.023	0.00073042	ENSG00000163935	protein_coding	Prog vs other cells single cell downregulation significant results
PPP2R1A	2.63199e-08	-1.32666	0.032	0.07	0.0007343	ENSG00000105568	protein_coding	Prog vs other cells single cell downregulation significant results
CTDSP1	2.64391e-08	-0.858104	0.063	0.105	0.000737625	ENSG00000144579	protein_coding	Prog vs other cells single cell downregulation significant results
GABARAPL1	2.64493e-08	-1.34566	0.015	0.04	0.000737909	ENSG00000139112	protein_coding	Prog vs other cells single cell downregulation significant results
TAF10	2.67187e-08	-0.975076	0.041	0.081	0.000745425	ENSG00000166337	protein_coding	Prog vs other cells single cell downregulation significant results
NUBP1	2.72778e-08	-1.14897	0.022	0.054	0.000761023	ENSG00000103274	protein_coding	Prog vs other cells single cell downregulation significant results
IL4R	2.77351e-08	-2.41926	0.007	0.03	0.000773783	ENSG00000077238	protein_coding	Prog vs other cells single cell downregulation significant results
ALAS1	2.82362e-08	-1.41626	0.018	0.05	0.000787761	ENSG00000023330	protein_coding	Prog vs other cells single cell downregulation significant results
FPGS	2.84214e-08	-1.20495	0.023	0.053	0.000792928	ENSG00000136877	protein_coding	Prog vs other cells single cell downregulation significant results
OPN3	2.85569e-08	-0.603766	0.03	0.056	0.00079671	ENSG00000054277	protein_coding	Prog vs other cells single cell downregulation significant results
ANKRD44	2.89513e-08	-0.99278	0.063	0.11	0.000807713	ENSG00000065413	protein_coding	Prog vs other cells single cell downregulation significant results
TADA2B	2.91523e-08	-2.37544	0.004	0.024	0.00081332	ENSG00000173011	protein_coding	Prog vs other cells single cell downregulation significant results
HGS	2.93209e-08	-0.946467	0.039	0.077	0.000818023	ENSG00000185359	protein_coding	Prog vs other cells single cell downregulation significant results
MS4A14	3.13717e-08	-6.75775	0	0.014	0.000875238	ENSG00000166928	protein_coding	Prog vs other cells single cell downregulation significant results
MYBL1	3.21839e-08	-3.02263	0.004	0.02	0.000897897	ENSG00000185697	protein_coding	Prog vs other cells single cell downregulation significant results
GNG2	3.27738e-08	-1.29703	0.044	0.073	0.000914356	ENSG00000186469	protein_coding	Prog vs other cells single cell downregulation significant results
NABP1	3.31511e-08	-1.49285	0.041	0.09	0.000924883	ENSG00000173559	protein_coding	Prog vs other cells single cell downregulation significant results
IKBKG	3.54817e-08	-2.38775	0.01	0.034	0.000989905	ENSG00000269335	protein_coding	Prog vs other cells single cell downregulation significant results
POTEM	3.609e-08	-3.04107	0.004	0.024	0.00100688	ENSG00000222036	protein_coding	Prog vs other cells single cell downregulation significant results
PAGR1	3.64115e-08	-0.668604	0.05	0.087	0.00101584	ENSG00000280789	protein_coding	Prog vs other cells single cell downregulation significant results
VMP1	3.83311e-08	-1.09272	0.19	0.286	0.0010694	ENSG00000062716	protein_coding	Prog vs other cells single cell downregulation significant results
NOSIP	3.83319e-08	-0.799574	0.074	0.119	0.00106942	ENSG00000142546	protein_coding	Prog vs other cells single cell downregulation significant results
LGALS9	3.88045e-08	-0.683026	0.068	0.114	0.00108261	ENSG00000168961	protein_coding	Prog vs other cells single cell downregulation significant results
SEL1L3	4.03226e-08	-1.79879	0.023	0.051	0.00112496	ENSG00000091490	protein_coding	Prog vs other cells single cell downregulation significant results
ADPGK	4.20011e-08	-0.755841	0.08	0.124	0.00117179	ENSG00000159322	protein_coding	Prog vs other cells single cell downregulation significant results
NEIL3	4.50226e-08	-0.885655	0.016	0.04	0.00125609	ENSG00000109674	protein_coding	Prog vs other cells single cell downregulation significant results
AGPAT3	4.52829e-08	-0.743646	0.057	0.095	0.00126335	ENSG00000160216	protein_coding	Prog vs other cells single cell downregulation significant results
STX10	4.53941e-08	-0.98901	0.044	0.084	0.00126645	ENSG00000104915	protein_coding	Prog vs other cells single cell downregulation significant results
NXF1	4.55385e-08	-0.942296	0.07	0.118	0.00127048	ENSG00000162231	protein_coding	Prog vs other cells single cell downregulation significant results
SEC23B	4.55892e-08	-1.11524	0.028	0.06	0.00127189	ENSG00000101310	protein_coding	Prog vs other cells single cell downregulation significant results
WBP2	4.58977e-08	-1.23779	0.026	0.06	0.0012805	ENSG00000132471	protein_coding	Prog vs other cells single cell downregulation significant results
CPNE1	4.64142e-08	-0.586633	0.107	0.161	0.00129491	ENSG00000214078	protein_coding	Prog vs other cells single cell downregulation significant results
MXD1	4.64742e-08	-0.597762	0.192	0.244	0.00129658	ENSG00000059728	protein_coding	Prog vs other cells single cell downregulation significant results
HDDC3	4.9231e-08	-0.765265	0.021	0.048	0.0013735	ENSG00000184508	protein_coding	Prog vs other cells single cell downregulation significant results
NSF	5.00016e-08	-0.965377	0.035	0.068	0.00139499	ENSG00000276262	protein_coding	Prog vs other cells single cell downregulation significant results
NSF	5.00016e-08	-0.965377	0.035	0.068	0.00139499	ENSG00000278174	protein_coding	Prog vs other cells single cell downregulation significant results
NSF	5.00016e-08	-0.965377	0.035	0.068	0.00139499	ENSG00000073969	protein_coding	Prog vs other cells single cell downregulation significant results
AP1S3	5.17525e-08	-1.81024	0.011	0.036	0.00144384	ENSG00000152056	protein_coding	Prog vs other cells single cell downregulation significant results
CD300A	5.21539e-08	-1.42278	0.026	0.062	0.00145504	ENSG00000291918	protein_coding	Prog vs other cells single cell downregulation significant results
CD300A	5.21539e-08	-1.42278	0.026	0.062	0.00145504	ENSG00000167851	protein_coding	Prog vs other cells single cell downregulation significant results
TXN2	5.3271e-08	-0.62798	0.106	0.154	0.00148621	ENSG00000100348	protein_coding	Prog vs other cells single cell downregulation significant results
EFR3A	5.39162e-08	-0.967866	0.064	0.11	0.00150421	ENSG00000132294	protein_coding	Prog vs other cells single cell downregulation significant results
MPP7	5.46486e-08	-1.77361	0.024	0.055	0.00152464	ENSG00000150054	protein_coding	Prog vs other cells single cell downregulation significant results
PRNP	5.52379e-08	-0.992308	0.067	0.114	0.00154108	ENSG00000171867	protein_coding	Prog vs other cells single cell downregulation significant results
MRPL17	5.60232e-08	-0.735752	0.03	0.059	0.00156299	ENSG00000158042	protein_coding	Prog vs other cells single cell downregulation significant results
SULT1A1	5.62417e-08	-1.21922	0.042	0.089	0.00156909	ENSG00000196502	protein_coding	Prog vs other cells single cell downregulation significant results
ISOC2	5.70545e-08	-0.67072	0.03	0.054	0.00159176	ENSG00000063241	protein_coding	Prog vs other cells single cell downregulation significant results
BPI	5.71733e-08	-7.5198	0	0.017	0.00159508	ENSG00000101425	protein_coding	Prog vs other cells single cell downregulation significant results
ARAF	5.82808e-08	-1.11976	0.02	0.048	0.00162598	ENSG00000078061	protein_coding	Prog vs other cells single cell downregulation significant results
LTB4R	5.96867e-08	-1.0939	0.051	0.097	0.0016652	ENSG00000285456	protein_coding	Prog vs other cells single cell downregulation significant results
LTB4R	5.96867e-08	-1.0939	0.051	0.097	0.0016652	ENSG00000213903	protein_coding	Prog vs other cells single cell downregulation significant results
GOLGA8M	6.01252e-08	-1.60454	0.006	0.022	0.00167743	ENSG00000188626	protein_coding	Prog vs other cells single cell downregulation significant results
NFE2	6.08917e-08	-0.908501	0.041	0.083	0.00169882	ENSG00000123405	protein_coding	Prog vs other cells single cell downregulation significant results
PARVG	6.16341e-08	-0.704409	0.128	0.191	0.00171953	ENSG00000138964	protein_coding	Prog vs other cells single cell downregulation significant results
CTSW	6.52964e-08	-1.22836	0.037	0.078	0.00182171	ENSG00000172543	protein_coding	Prog vs other cells single cell downregulation significant results
COL9A2	6.5587e-08	-2.37616	0.003	0.026	0.00182981	ENSG00000049089	protein_coding	Prog vs other cells single cell downregulation significant results
ST14	6.61558e-08	-4.286	0.001	0.014	0.00184568	ENSG00000149418	protein_coding	Prog vs other cells single cell downregulation significant results
TEX2	6.72401e-08	-1.10814	0.024	0.053	0.00187593	ENSG00000136478	protein_coding	Prog vs other cells single cell downregulation significant results
ARHGAP24	6.84369e-08	-6.46573	0	0.012	0.00190932	ENSG00000138639	protein_coding	Prog vs other cells single cell downregulation significant results
CYSTM1	6.8486e-08	-2.07079	0.006	0.028	0.00191069	ENSG00000120306	protein_coding	Prog vs other cells single cell downregulation significant results
SGK1	6.93434e-08	-1.29705	0.03	0.054	0.00193461	ENSG00000118515	protein_coding	Prog vs other cells single cell downregulation significant results
B3GNT8	7.00981e-08	-4.05117	0.001	0.016	0.00195567	ENSG00000177191	protein_coding	Prog vs other cells single cell downregulation significant results
DESI1	7.10333e-08	-1.13196	0.015	0.044	0.00198176	ENSG00000100418	protein_coding	Prog vs other cells single cell downregulation significant results
CD300C	7.21867e-08	-2.54375	0.002	0.022	0.00201394	ENSG00000291920	protein_coding	Prog vs other cells single cell downregulation significant results
CD300C	7.21867e-08	-2.54375	0.002	0.022	0.00201394	ENSG00000167850	protein_coding	Prog vs other cells single cell downregulation significant results
ARF4	7.25298e-08	-0.639575	0.064	0.1	0.00202351	ENSG00000168374	protein_coding	Prog vs other cells single cell downregulation significant results
F5	7.28029e-08	-5.10084	0.001	0.014	0.00203113	ENSG00000198734	protein_coding	Prog vs other cells single cell downregulation significant results
VPS25	7.43018e-08	-0.662559	0.05	0.085	0.00207295	ENSG00000131475	protein_coding	Prog vs other cells single cell downregulation significant results
S1PR4	7.58797e-08	-1.26125	0.018	0.048	0.00211697	ENSG00000125910	protein_coding	Prog vs other cells single cell downregulation significant results
CXCL16	7.59469e-08	-5.2059	0.001	0.015	0.00211884	ENSG00000161921	protein_coding	Prog vs other cells single cell downregulation significant results
LTBR	7.72406e-08	-1.51756	0.026	0.063	0.00215494	ENSG00000111321	protein_coding	Prog vs other cells single cell downregulation significant results
ARPC1A	7.78769e-08	-1.011	0.034	0.065	0.00217269	ENSG00000241685	protein_coding	Prog vs other cells single cell downregulation significant results
SLC24A4	7.86909e-08	-2.746	0.006	0.03	0.0021954	ENSG00000140090	protein_coding	Prog vs other cells single cell downregulation significant results
RNPEPL1	7.94898e-08	-1.42021	0.018	0.047	0.00221769	ENSG00000142327	protein_coding	Prog vs other cells single cell downregulation significant results
CLPTM1	8.0219e-08	-1.25097	0.012	0.035	0.00223803	ENSG00000104853	protein_coding	Prog vs other cells single cell downregulation significant results
TGFBR2	8.17043e-08	-1.28945	0.044	0.076	0.00227947	ENSG00000163513	protein_coding	Prog vs other cells single cell downregulation significant results
CMIP	8.42104e-08	-0.798137	0.064	0.106	0.00234938	ENSG00000153815	protein_coding	Prog vs other cells single cell downregulation significant results
TNNI2	8.50464e-08	-2.38441	0.007	0.029	0.00237271	ENSG00000288219	protein_coding	Prog vs other cells single cell downregulation significant results
TNNI2	8.50464e-08	-2.38441	0.007	0.029	0.00237271	ENSG00000130598	protein_coding	Prog vs other cells single cell downregulation significant results
OTUB1	8.54464e-08	-0.611719	0.064	0.106	0.00238387	ENSG00000167770	protein_coding	Prog vs other cells single cell downregulation significant results
TRAT1	8.6673e-08	-1.93276	0.015	0.032	0.00241809	ENSG00000163519	protein_coding	Prog vs other cells single cell downregulation significant results
ASRGL1	8.70138e-08	-1.35067	0.023	0.052	0.0024276	ENSG00000162174	protein_coding	Prog vs other cells single cell downregulation significant results
BAHCC1	9.00111e-08	-0.693281	0.061	0.106	0.00251122	ENSG00000291421	protein_coding	Prog vs other cells single cell downregulation significant results
BAHCC1	9.00111e-08	-0.693281	0.061	0.106	0.00251122	ENSG00000266074	protein_coding	Prog vs other cells single cell downregulation significant results
GRHPR	9.04852e-08	-0.819237	0.066	0.108	0.00252445	ENSG00000137106	protein_coding	Prog vs other cells single cell downregulation significant results
PSMD3	9.29364e-08	-0.712868	0.045	0.081	0.00259283	ENSG00000108344	protein_coding	Prog vs other cells single cell downregulation significant results
IL6ST	9.40134e-08	-0.805539	0.089	0.133	0.00262288	ENSG00000134352	protein_coding	Prog vs other cells single cell downregulation significant results
CACNA2D4	9.58334e-08	-1.97847	0.01	0.041	0.00267366	ENSG00000284953	protein_coding	Prog vs other cells single cell downregulation significant results
CACNA2D4	9.58334e-08	-1.97847	0.01	0.041	0.00267366	ENSG00000151062	protein_coding	Prog vs other cells single cell downregulation significant results
RXFP2	9.62013e-08	-2.8874	0.006	0.032	0.00268392	ENSG00000133105	protein_coding	Prog vs other cells single cell downregulation significant results
IL3RA	9.75917e-08	-1.31536	0.03	0.066	0.00272271	ENSG00000292332	protein_coding	Prog vs other cells single cell downregulation significant results
IL3RA	9.75917e-08	-1.31536	0.03	0.066	0.00272271	ENSG00000185291	protein_coding	Prog vs other cells single cell downregulation significant results
UBAC1	9.96308e-08	-0.793516	0.054	0.089	0.0027796	ENSG00000130560	protein_coding	Prog vs other cells single cell downregulation significant results
VPS28	1.00826e-07	-0.684085	0.089	0.138	0.00281295	ENSG00000285339	protein_coding	Prog vs other cells single cell downregulation significant results
VPS28	1.00826e-07	-0.684085	0.089	0.138	0.00281295	ENSG00000160948	protein_coding	Prog vs other cells single cell downregulation significant results
ACTN4	1.04054e-07	-0.708921	0.092	0.144	0.00290301	ENSG00000282844	protein_coding	Prog vs other cells single cell downregulation significant results
ACTN4	1.04054e-07	-0.708921	0.092	0.144	0.00290301	ENSG00000130402	protein_coding	Prog vs other cells single cell downregulation significant results
KIAA0930	1.04619e-07	-1.1401	0.04	0.075	0.00291877	ENSG00000100364	protein_coding	Prog vs other cells single cell downregulation significant results
CXADR	1.0765e-07	-2.3279	0.001	0.013	0.00300332	ENSG00000154639	protein_coding	Prog vs other cells single cell downregulation significant results
APOC1	1.08182e-07	-0.963052	0.012	0.028	0.00301818	ENSG00000130208	protein_coding	Prog vs other cells single cell downregulation significant results
SH3PXD2A	1.08365e-07	-0.718241	0.021	0.046	0.00302328	ENSG00000107957	protein_coding	Prog vs other cells single cell downregulation significant results
SAMD3	1.11032e-07	-3.64996	0.001	0.015	0.00309769	ENSG00000164483	protein_coding	Prog vs other cells single cell downregulation significant results
BCKDHA	1.11299e-07	-0.819517	0.028	0.057	0.00310513	ENSG00000248098	protein_coding	Prog vs other cells single cell downregulation significant results
NUCB1	1.11427e-07	-0.810271	0.066	0.11	0.00310869	ENSG00000104805	protein_coding	Prog vs other cells single cell downregulation significant results
PPDPF	1.13121e-07	-0.836997	0.068	0.111	0.00315598	ENSG00000125534	protein_coding	Prog vs other cells single cell downregulation significant results
DENND4B	1.15143e-07	-1.42419	0.021	0.05	0.00321237	ENSG00000198837	protein_coding	Prog vs other cells single cell downregulation significant results
THEMIS	1.15322e-07	-5.93755	0.001	0.011	0.00321736	ENSG00000275122	protein_coding	Prog vs other cells single cell downregulation significant results
THEMIS	1.15322e-07	-5.93755	0.001	0.011	0.00321736	ENSG00000172673	protein_coding	Prog vs other cells single cell downregulation significant results
NOCT	1.16584e-07	-1.77373	0.007	0.028	0.00325257	ENSG00000151014	protein_coding	Prog vs other cells single cell downregulation significant results
TNFRSF1A	1.18129e-07	-0.592566	0.058	0.096	0.00329569	ENSG00000067182	protein_coding	Prog vs other cells single cell downregulation significant results
ACTR1A	1.18759e-07	-1.08277	0.037	0.073	0.00331326	ENSG00000138107	protein_coding	Prog vs other cells single cell downregulation significant results
CD101	1.19391e-07	-6.07356	0	0.01	0.00333089	ENSG00000134256	protein_coding	Prog vs other cells single cell downregulation significant results
MBD2	1.22762e-07	-0.758889	0.105	0.154	0.00342494	ENSG00000134046	protein_coding	Prog vs other cells single cell downregulation significant results
BAG6	1.2282e-07	-0.723304	0.048	0.083	0.00342656	ENSG00000229524	protein_coding	Prog vs other cells single cell downregulation significant results
BAG6	1.2282e-07	-0.723304	0.048	0.083	0.00342656	ENSG00000227761	protein_coding	Prog vs other cells single cell downregulation significant results
BAG6	1.2282e-07	-0.723304	0.048	0.083	0.00342656	ENSG00000233348	protein_coding	Prog vs other cells single cell downregulation significant results
BAG6	1.2282e-07	-0.723304	0.048	0.083	0.00342656	ENSG00000228760	protein_coding	Prog vs other cells single cell downregulation significant results
BAG6	1.2282e-07	-0.723304	0.048	0.083	0.00342656	ENSG00000234651	protein_coding	Prog vs other cells single cell downregulation significant results
BAG6	1.2282e-07	-0.723304	0.048	0.083	0.00342656	ENSG00000096155	protein_coding	Prog vs other cells single cell downregulation significant results
BAG6	1.2282e-07	-0.723304	0.048	0.083	0.00342656	ENSG00000204463	protein_coding	Prog vs other cells single cell downregulation significant results
BTG2	1.23797e-07	-1.17131	0.063	0.111	0.0034538	ENSG00000159388	protein_coding	Prog vs other cells single cell downregulation significant results
TBCB	1.24683e-07	-0.874999	0.062	0.104	0.00347854	ENSG00000105254	protein_coding	Prog vs other cells single cell downregulation significant results
TXNDC11	1.30575e-07	-1.27292	0.026	0.058	0.0036429	ENSG00000153066	protein_coding	Prog vs other cells single cell downregulation significant results
TPSD1	1.31122e-07	-4.80765	0.001	0.011	0.00365817	ENSG00000095917	protein_coding	Prog vs other cells single cell downregulation significant results
SPPL2A	1.32331e-07	-0.985259	0.035	0.071	0.0036919	ENSG00000138600	protein_coding	Prog vs other cells single cell downregulation significant results
RFXANK	1.36952e-07	-0.975943	0.028	0.058	0.00382081	ENSG00000064490	protein_coding	Prog vs other cells single cell downregulation significant results
RAB35	1.36956e-07	-0.874029	0.037	0.073	0.00382095	ENSG00000111737	protein_coding	Prog vs other cells single cell downregulation significant results
SSNA1	1.41878e-07	-0.926988	0.057	0.095	0.00395827	ENSG00000176101	protein_coding	Prog vs other cells single cell downregulation significant results
MICALL2	1.42095e-07	-1.4048	0.012	0.037	0.00396432	ENSG00000164877	protein_coding	Prog vs other cells single cell downregulation significant results
ANLN	1.51958e-07	-0.788369	0.034	0.062	0.00423948	ENSG00000011426	protein_coding	Prog vs other cells single cell downregulation significant results
ZNF696	1.54181e-07	-2.42051	0.003	0.018	0.00430149	ENSG00000185730	protein_coding	Prog vs other cells single cell downregulation significant results
SPTB	1.65318e-07	-5.66015	0	0.01	0.0046122	ENSG00000070182	protein_coding	Prog vs other cells single cell downregulation significant results
ARL4A	1.7362e-07	-0.632521	0.169	0.226	0.00484384	ENSG00000122644	protein_coding	Prog vs other cells single cell downregulation significant results
GDI1	1.74704e-07	-1.13418	0.026	0.06	0.00487406	ENSG00000203879	protein_coding	Prog vs other cells single cell downregulation significant results
CHFR	1.76675e-07	-1.13468	0.032	0.069	0.00492906	ENSG00000072609	protein_coding	Prog vs other cells single cell downregulation significant results
TNFAIP8	1.78965e-07	-0.710709	0.134	0.177	0.00499294	ENSG00000145779	protein_coding	Prog vs other cells single cell downregulation significant results
VOPP1	1.81461e-07	-2.09505	0.009	0.029	0.00506257	ENSG00000154978	protein_coding	Prog vs other cells single cell downregulation significant results
ATG16L2	1.81886e-07	-1.11042	0.058	0.105	0.00507443	ENSG00000168010	protein_coding	Prog vs other cells single cell downregulation significant results
UBL4A	1.83301e-07	-2.4438	0.006	0.024	0.0051139	ENSG00000102178	protein_coding	Prog vs other cells single cell downregulation significant results
CD300LF	1.90907e-07	-1.41769	0.024	0.056	0.00532612	ENSG00000186074	protein_coding	Prog vs other cells single cell downregulation significant results
TICAM2	1.92542e-07	-6.3859	0	0.012	0.00537172	ENSG00000243414	protein_coding	Prog vs other cells single cell downregulation significant results
GNPTG	1.92756e-07	-0.667628	0.076	0.121	0.00537771	ENSG00000090581	protein_coding	Prog vs other cells single cell downregulation significant results
TRERF1	2.01046e-07	-1.18136	0.028	0.058	0.00560897	ENSG00000124496	protein_coding	Prog vs other cells single cell downregulation significant results
TFR2	2.01599e-07	-0.779153	0.007	0.021	0.00562441	ENSG00000106327	protein_coding	Prog vs other cells single cell downregulation significant results
IRF2	2.0286e-07	-0.992183	0.053	0.097	0.00565959	ENSG00000168310	protein_coding	Prog vs other cells single cell downregulation significant results
ZDHHC12	2.03933e-07	-1.20032	0.022	0.049	0.00568952	ENSG00000160446	protein_coding	Prog vs other cells single cell downregulation significant results
TRAPPC1	2.04415e-07	-0.881157	0.077	0.12	0.00570297	ENSG00000170043	protein_coding	Prog vs other cells single cell downregulation significant results
DNAJC3	2.10572e-07	-0.761812	0.155	0.217	0.00587474	ENSG00000102580	protein_coding	Prog vs other cells single cell downregulation significant results
SH2B3	2.12576e-07	-1.03582	0.034	0.067	0.00593066	ENSG00000111252	protein_coding	Prog vs other cells single cell downregulation significant results
CYBRD1	2.13909e-07	-1.15884	0.033	0.061	0.00596785	ENSG00000071967	protein_coding	Prog vs other cells single cell downregulation significant results
HAVCR2	2.17202e-07	-1.7029	0.012	0.035	0.00605973	ENSG00000135077	protein_coding	Prog vs other cells single cell downregulation significant results
HGF	2.17576e-07	-0.602837	0.049	0.082	0.00607016	ENSG00000019991	protein_coding	Prog vs other cells single cell downregulation significant results
FBN2	2.18055e-07	-2.14167	0.005	0.02	0.0060835	ENSG00000138829	protein_coding	Prog vs other cells single cell downregulation significant results
ESRRA	2.20218e-07	-2.1519	0.002	0.016	0.00614385	ENSG00000173153	protein_coding	Prog vs other cells single cell downregulation significant results
ACOT9	2.20611e-07	-0.989144	0.035	0.069	0.00615483	ENSG00000123130	protein_coding	Prog vs other cells single cell downregulation significant results
PLPPR3	2.21175e-07	-1.92118	0.003	0.018	0.00617055	ENSG00000282283	protein_coding	Prog vs other cells single cell downregulation significant results
PLPPR3	2.21175e-07	-1.92118	0.003	0.018	0.00617055	ENSG00000129951	protein_coding	Prog vs other cells single cell downregulation significant results
MTMR11	2.2294e-07	-1.99687	0.004	0.02	0.00621979	ENSG00000014914	protein_coding	Prog vs other cells single cell downregulation significant results
PREB	2.22946e-07	-1.35599	0.019	0.048	0.00621997	ENSG00000138073	protein_coding	Prog vs other cells single cell downregulation significant results
ARHGEF10L	2.26878e-07	-6.49801	0	0.013	0.00632967	ENSG00000074964	protein_coding	Prog vs other cells single cell downregulation significant results
APOL6	2.39497e-07	-1.02023	0.092	0.145	0.00668171	ENSG00000221963	protein_coding	Prog vs other cells single cell downregulation significant results
B4GALT1	2.43156e-07	-0.85608	0.122	0.176	0.00678382	ENSG00000086062	protein_coding	Prog vs other cells single cell downregulation significant results
CAMK2D	2.47847e-07	-2.31599	0.012	0.034	0.00691469	ENSG00000145349	protein_coding	Prog vs other cells single cell downregulation significant results
GRK2	2.62004e-07	-0.741959	0.097	0.146	0.00730964	ENSG00000173020	protein_coding	Prog vs other cells single cell downregulation significant results
NCAM1	2.65538e-07	-3.21281	0.003	0.028	0.00740824	ENSG00000149294	protein_coding	Prog vs other cells single cell downregulation significant results
TLR7	2.67441e-07	-3.64327	0.001	0.017	0.00746133	ENSG00000196664	protein_coding	Prog vs other cells single cell downregulation significant results
SH3BP1	2.67847e-07	-2.15813	0.014	0.041	0.00747266	ENSG00000100092	protein_coding	Prog vs other cells single cell downregulation significant results
IDH3A	2.68943e-07	-0.938986	0.03	0.061	0.00750325	ENSG00000166411	protein_coding	Prog vs other cells single cell downregulation significant results
TESC	2.74316e-07	-1.44692	0.017	0.043	0.00765315	ENSG00000088992	protein_coding	Prog vs other cells single cell downregulation significant results
PIK3R5	2.78992e-07	-2.27867	0.008	0.029	0.0077836	ENSG00000141506	protein_coding	Prog vs other cells single cell downregulation significant results
MOGS	2.81354e-07	-1.03248	0.024	0.053	0.00784948	ENSG00000115275	protein_coding	Prog vs other cells single cell downregulation significant results
COMTD1	2.86681e-07	-1.47058	0.01	0.031	0.00799813	ENSG00000165644	protein_coding	Prog vs other cells single cell downregulation significant results
HAUS4	2.87025e-07	-0.640667	0.066	0.098	0.0080077	ENSG00000092036	protein_coding	Prog vs other cells single cell downregulation significant results
HIGD2A	2.87037e-07	-0.586023	0.153	0.2	0.00800803	ENSG00000146066	protein_coding	Prog vs other cells single cell downregulation significant results
IFNAR2	2.90531e-07	-0.596091	0.105	0.148	0.00810552	ENSG00000159110	protein_coding	Prog vs other cells single cell downregulation significant results
SLAMF6	2.91526e-07	-3.37328	0.003	0.02	0.00813328	ENSG00000162739	protein_coding	Prog vs other cells single cell downregulation significant results
MAST3	2.92848e-07	-1.83593	0.022	0.052	0.00817016	ENSG00000099308	protein_coding	Prog vs other cells single cell downregulation significant results
CCR6	2.94874e-07	-3.14438	0.003	0.016	0.00822669	ENSG00000112486	protein_coding	Prog vs other cells single cell downregulation significant results
HILPDA	3.07546e-07	-1.39337	0.016	0.038	0.00858023	ENSG00000135245	protein_coding	Prog vs other cells single cell downregulation significant results
STIP1	3.08352e-07	-0.582579	0.106	0.153	0.00860272	ENSG00000168439	protein_coding	Prog vs other cells single cell downregulation significant results
MARCO	3.10514e-07	-6.97837	0	0.016	0.00866304	ENSG00000019169	protein_coding	Prog vs other cells single cell downregulation significant results
GRK6	3.18739e-07	-0.926548	0.046	0.084	0.00889251	ENSG00000198055	protein_coding	Prog vs other cells single cell downregulation significant results
ZDHHC20	3.20073e-07	-0.600012	0.14	0.201	0.00892971	ENSG00000180776	protein_coding	Prog vs other cells single cell downregulation significant results
HEXIM1	3.2058e-07	-0.81526	0.097	0.149	0.00894386	ENSG00000186834	protein_coding	Prog vs other cells single cell downregulation significant results
PNP	3.21617e-07	-1.5298	0.027	0.059	0.00897279	ENSG00000291814	protein_coding	Prog vs other cells single cell downregulation significant results
PNP	3.21617e-07	-1.5298	0.027	0.059	0.00897279	ENSG00000198805	protein_coding	Prog vs other cells single cell downregulation significant results
MAEA	3.29989e-07	-1.22307	0.015	0.038	0.00920636	ENSG00000090316	protein_coding	Prog vs other cells single cell downregulation significant results
AGO4	3.35702e-07	-0.745322	0.048	0.085	0.00936574	ENSG00000134698	protein_coding	Prog vs other cells single cell downregulation significant results
PFKP	3.36735e-07	-1.03786	0.041	0.08	0.00939458	ENSG00000067057	protein_coding	Prog vs other cells single cell downregulation significant results
SNX18	3.43698e-07	-1.55653	0.022	0.057	0.00958882	ENSG00000178996	protein_coding	Prog vs other cells single cell downregulation significant results
SLC35F6	3.43836e-07	-1.51795	0.019	0.045	0.00959268	ENSG00000213699	protein_coding	Prog vs other cells single cell downregulation significant results
ZBTB7B	3.44346e-07	-2.56907	0.002	0.019	0.00960692	ENSG00000160685	protein_coding	Prog vs other cells single cell downregulation significant results
LYZ	0	-6.12601	0.313	0.639	0	ENSG00000090382	protein_coding	Prog vs other cells single cell malignant samples downregulation significant results
TMSB4X	0	-1.15276	0.91	0.953	0	ENSG00000205542	protein_coding	Prog vs other cells single cell malignant samples downregulation significant results
S100A9	7.6036e-295	-6.14101	0.107	0.453	2.12133e-290	ENSG00000163220	protein_coding	Prog vs other cells single cell malignant samples downregulation significant results
S100A8	1.16952e-283	-5.88386	0.079	0.421	3.26283e-279	ENSG00000143546	protein_coding	Prog vs other cells single cell malignant samples downregulation significant results
VCAN	4.12725e-266	-6.30067	0.031	0.346	1.15146e-261	ENSG00000038427	protein_coding	Prog vs other cells single cell malignant samples downregulation significant results
MNDA	9.39611e-257	-3.75065	0.064	0.412	2.62142e-252	ENSG00000163563	protein_coding	Prog vs other cells single cell malignant samples downregulation significant results
CTSS	1.31935e-212	-2.49442	0.384	0.574	3.68086e-208	ENSG00000163131	protein_coding	Prog vs other cells single cell malignant samples downregulation significant results
FGL2	8.29659e-212	-4.3783	0.029	0.251	2.31467e-207	ENSG00000127951	protein_coding	Prog vs other cells single cell malignant samples downregulation significant results
S100A6	1.34066e-211	-1.81324	0.341	0.594	3.7403e-207	ENSG00000197956	protein_coding	Prog vs other cells single cell malignant samples downregulation significant results
MS4A6A	4.19809e-211	-3.76146	0.037	0.284	1.17123e-206	ENSG00000110077	protein_coding	Prog vs other cells single cell malignant samples downregulation significant results
SAMHD1	8.89613e-210	-2.44126	0.131	0.386	2.48193e-205	ENSG00000101347	protein_coding	Prog vs other cells single cell malignant samples downregulation significant results
PSAP	2.31603e-186	-2.18338	0.377	0.594	6.46149e-182	ENSG00000197746	protein_coding	Prog vs other cells single cell malignant samples downregulation significant results
IFI30	2.80224e-185	-3.7629	0.044	0.257	7.81798e-181	ENSG00000216490	protein_coding	Prog vs other cells single cell malignant samples downregulation significant results
FCER1G	4.90564e-160	-2.63158	0.098	0.313	1.36863e-155	ENSG00000158869	protein_coding	Prog vs other cells single cell malignant samples downregulation significant results
TXNIP	2.71416e-152	-1.26909	0.573	0.703	7.57223e-148	ENSG00000265972	protein_coding	Prog vs other cells single cell malignant samples downregulation significant results
FTL	3.41467e-152	-1.36676	0.846	0.866	9.52658e-148	ENSG00000087086	protein_coding	Prog vs other cells single cell malignant samples downregulation significant results
S100A10	9.46869e-151	-2.68117	0.082	0.313	2.64167e-146	ENSG00000197747	protein_coding	Prog vs other cells single cell malignant samples downregulation significant results
FCN1	3.10278e-148	-4.72297	0.023	0.187	8.65645e-144	ENSG00000085265	protein_coding	Prog vs other cells single cell malignant samples downregulation significant results
SRGN	6.66844e-145	-2.83124	0.681	0.779	1.86043e-140	ENSG00000122862	protein_coding	Prog vs other cells single cell malignant samples downregulation significant results
FOS	1.38505e-144	-1.37961	0.299	0.496	3.86414e-140	ENSG00000170345	protein_coding	Prog vs other cells single cell malignant samples downregulation significant results
MPEG1	1.03922e-140	-4.52816	0.012	0.149	2.89931e-136	ENSG00000197629	protein_coding	Prog vs other cells single cell malignant samples downregulation significant results
CD163	5.95697e-129	-4.71044	0.008	0.069	1.66193e-124	ENSG00000177575	protein_coding	Prog vs other cells single cell malignant samples downregulation significant results
CST3	1.65846e-127	-1.47547	0.28	0.448	4.62694e-123	ENSG00000101439	protein_coding	Prog vs other cells single cell malignant samples downregulation significant results
CTSH	2.22173e-126	-3.07947	0.04	0.194	6.19842e-122	ENSG00000103811	protein_coding	Prog vs other cells single cell malignant samples downregulation significant results
CYBB	6.57083e-126	-2.65954	0.095	0.337	1.8332e-121	ENSG00000165168	protein_coding	Prog vs other cells single cell malignant samples downregulation significant results
FTH1	1.7867e-125	-1.1874	0.684	0.769	4.9847e-121	ENSG00000167996	protein_coding	Prog vs other cells single cell malignant samples downregulation significant results
ELANE	1.42121e-123	-4.49363	0.027	0.205	3.96504e-119	ENSG00000277571	protein_coding	Prog vs other cells single cell malignant samples downregulation significant results
ELANE	1.42121e-123	-4.49363	0.027	0.205	3.96504e-119	ENSG00000197561	protein_coding	Prog vs other cells single cell malignant samples downregulation significant results
LYST	7.43827e-116	-2.22478	0.196	0.475	2.0752e-111	ENSG00000143669	protein_coding	Prog vs other cells single cell malignant samples downregulation significant results
LGALS3	5.42115e-114	-4.15506	0.031	0.256	1.51245e-109	ENSG00000131981	protein_coding	Prog vs other cells single cell malignant samples downregulation significant results
SAT1	3.89835e-113	-2.41243	0.27	0.509	1.0876e-108	ENSG00000130066	protein_coding	Prog vs other cells single cell malignant samples downregulation significant results
TMSB10	5.46938e-110	-0.659301	0.926	0.94	1.5259e-105	ENSG00000034510	protein_coding	Prog vs other cells single cell malignant samples downregulation significant results
NCF2	1.55852e-108	-2.89693	0.041	0.208	4.34813e-104	ENSG00000116701	protein_coding	Prog vs other cells single cell malignant samples downregulation significant results
FGR	3.91715e-108	-3.62197	0.019	0.137	1.09285e-103	ENSG00000000938	protein_coding	Prog vs other cells single cell malignant samples downregulation significant results
MS4A7	4.00557e-107	-3.23913	0.039	0.204	1.11751e-102	ENSG00000166927	protein_coding	Prog vs other cells single cell malignant samples downregulation significant results
KCTD12	2.54953e-106	-3.20082	0.026	0.138	7.11293e-102	ENSG00000178695	protein_coding	Prog vs other cells single cell malignant samples downregulation significant results
AHNAK	7.40289e-106	-1.39634	0.299	0.489	2.06533e-101	ENSG00000124942	protein_coding	Prog vs other cells single cell malignant samples downregulation significant results
S100A4	1.53134e-105	-0.854413	0.53	0.634	4.27229e-101	ENSG00000196154	protein_coding	Prog vs other cells single cell malignant samples downregulation significant results
IGSF6	3.23285e-102	-2.96587	0.032	0.149	9.01932e-98	ENSG00000283934	protein_coding	Prog vs other cells single cell malignant samples downregulation significant results
IGSF6	3.23285e-102	-2.96587	0.032	0.149	9.01932e-98	ENSG00000140749	protein_coding	Prog vs other cells single cell malignant samples downregulation significant results
ITGB2	1.3943e-100	-1.42408	0.234	0.399	3.88995e-96	ENSG00000160255	protein_coding	Prog vs other cells single cell malignant samples downregulation significant results
CEBPD	1.4109e-95	-2.98271	0.029	0.156	3.93627e-91	ENSG00000221869	protein_coding	Prog vs other cells single cell malignant samples downregulation significant results
MS4A10	2.43246e-94	-4.99127	0.005	0.073	6.78632e-90	ENSG00000172689	protein_coding	Prog vs other cells single cell malignant samples downregulation significant results
ANXA2	6.39424e-94	-2.14271	0.121	0.351	1.78393e-89	ENSG00000182718	protein_coding	Prog vs other cells single cell malignant samples downregulation significant results
MAFB	3.71855e-93	-5.50847	0.005	0.097	1.03744e-88	ENSG00000204103	protein_coding	Prog vs other cells single cell malignant samples downregulation significant results
FCGRT	1.07265e-89	-3.51038	0.017	0.14	2.99257e-85	ENSG00000104870	protein_coding	Prog vs other cells single cell malignant samples downregulation significant results
S100A11	1.34037e-89	-2.09467	0.061	0.175	3.73951e-85	ENSG00000163191	protein_coding	Prog vs other cells single cell malignant samples downregulation significant results
GIMAP4	1.212e-87	-4.72601	0.006	0.077	3.38137e-83	ENSG00000133574	protein_coding	Prog vs other cells single cell malignant samples downregulation significant results
ANXA5	1.47543e-86	-2.33044	0.094	0.279	4.11631e-82	ENSG00000164111	protein_coding	Prog vs other cells single cell malignant samples downregulation significant results
CSTA	1.73182e-86	-2.41802	0.166	0.427	4.8316e-82	ENSG00000121552	protein_coding	Prog vs other cells single cell malignant samples downregulation significant results
CTSB	1.93456e-86	-1.56822	0.171	0.329	5.39723e-82	ENSG00000285132	protein_coding	Prog vs other cells single cell malignant samples downregulation significant results
CTSB	1.93456e-86	-1.56822	0.171	0.329	5.39723e-82	ENSG00000164733	protein_coding	Prog vs other cells single cell malignant samples downregulation significant results
SERPINA1	2.35293e-86	-4.7213	0.01	0.109	6.56444e-82	ENSG00000277377	protein_coding	Prog vs other cells single cell malignant samples downregulation significant results
SERPINA1	2.35293e-86	-4.7213	0.01	0.109	6.56444e-82	ENSG00000197249	protein_coding	Prog vs other cells single cell malignant samples downregulation significant results
IL13RA1	3.54741e-86	-2.80024	0.033	0.151	9.89693e-82	ENSG00000131724	protein_coding	Prog vs other cells single cell malignant samples downregulation significant results
LGALS2	5.74107e-86	-4.45139	0.006	0.09	1.6017e-81	ENSG00000100079	protein_coding	Prog vs other cells single cell malignant samples downregulation significant results
COTL1	7.14294e-84	-1.61398	0.164	0.311	1.99281e-79	ENSG00000103187	protein_coding	Prog vs other cells single cell malignant samples downregulation significant results
TYROBP	1.75527e-82	-0.881066	0.428	0.549	4.89702e-78	ENSG00000011600	protein_coding	Prog vs other cells single cell malignant samples downregulation significant results
BTG1	2.20449e-81	-2.29685	0.144	0.364	6.1503e-77	ENSG00000133639	protein_coding	Prog vs other cells single cell malignant samples downregulation significant results
CD14	9.34972e-81	-4.93543	0.004	0.076	2.60848e-76	ENSG00000170458	protein_coding	Prog vs other cells single cell malignant samples downregulation significant results
CLEC7A	2.53732e-80	-3.97835	0.012	0.101	7.07886e-76	ENSG00000172243	protein_coding	Prog vs other cells single cell malignant samples downregulation significant results
AIF1	3.61634e-79	-0.670884	0.62	0.602	1.00892e-74	ENSG00000235588	protein_coding	Prog vs other cells single cell malignant samples downregulation significant results
AIF1	3.61634e-79	-0.670884	0.62	0.602	1.00892e-74	ENSG00000234836	protein_coding	Prog vs other cells single cell malignant samples downregulation significant results
AIF1	3.61634e-79	-0.670884	0.62	0.602	1.00892e-74	ENSG00000237727	protein_coding	Prog vs other cells single cell malignant samples downregulation significant results
AIF1	3.61634e-79	-0.670884	0.62	0.602	1.00892e-74	ENSG00000235985	protein_coding	Prog vs other cells single cell malignant samples downregulation significant results
AIF1	3.61634e-79	-0.670884	0.62	0.602	1.00892e-74	ENSG00000206428	protein_coding	Prog vs other cells single cell malignant samples downregulation significant results
AIF1	3.61634e-79	-0.670884	0.62	0.602	1.00892e-74	ENSG00000204472	protein_coding	Prog vs other cells single cell malignant samples downregulation significant results
TYMP	4.92675e-78	-2.44792	0.045	0.16	1.37451e-73	ENSG00000025708	protein_coding	Prog vs other cells single cell malignant samples downregulation significant results
IQGAP1	6.19408e-78	-1.18825	0.344	0.519	1.72809e-73	ENSG00000140575	protein_coding	Prog vs other cells single cell malignant samples downregulation significant results
LCP1	2.0489e-77	-0.712612	0.608	0.672	5.71623e-73	ENSG00000136167	protein_coding	Prog vs other cells single cell malignant samples downregulation significant results
TNFAIP2	4.04751e-76	-1.78934	0.114	0.242	1.12921e-71	ENSG00000185215	protein_coding	Prog vs other cells single cell malignant samples downregulation significant results
CD68	1.75461e-75	-2.42942	0.084	0.256	4.89519e-71	ENSG00000129226	protein_coding	Prog vs other cells single cell malignant samples downregulation significant results
PTPRC	3.88743e-75	-0.990346	0.502	0.641	1.08455e-70	ENSG00000262418	protein_coding	Prog vs other cells single cell malignant samples downregulation significant results
PTPRC	3.88743e-75	-0.990346	0.502	0.641	1.08455e-70	ENSG00000081237	protein_coding	Prog vs other cells single cell malignant samples downregulation significant results
GRN	6.90771e-73	-1.81318	0.144	0.318	1.92718e-68	ENSG00000030582	protein_coding	Prog vs other cells single cell malignant samples downregulation significant results
S100A12	2.51088e-71	-5.92894	0.005	0.09	7.00511e-67	ENSG00000163221	protein_coding	Prog vs other cells single cell malignant samples downregulation significant results
LAPTM5	1.69532e-70	-0.897051	0.398	0.512	4.72978e-66	ENSG00000162511	protein_coding	Prog vs other cells single cell malignant samples downregulation significant results
FGD2	3.21342e-70	-3.1311	0.014	0.083	8.96513e-66	ENSG00000146192	protein_coding	Prog vs other cells single cell malignant samples downregulation significant results
FYB1	4.96915e-70	-1.85958	0.149	0.325	1.38634e-65	ENSG00000082074	protein_coding	Prog vs other cells single cell malignant samples downregulation significant results
C5AR1	1.70288e-69	-5.44702	0.003	0.064	4.75087e-65	ENSG00000197405	protein_coding	Prog vs other cells single cell malignant samples downregulation significant results
CD48	1.37091e-68	-2.27721	0.059	0.145	3.82469e-64	ENSG00000117091	protein_coding	Prog vs other cells single cell malignant samples downregulation significant results
JUNB	2.92381e-68	-1.54564	0.17	0.324	8.15713e-64	ENSG00000171223	protein_coding	Prog vs other cells single cell malignant samples downregulation significant results
CFD	1.55611e-67	-1.67516	0.365	0.556	4.3414e-63	ENSG00000274619	protein_coding	Prog vs other cells single cell malignant samples downregulation significant results
CFD	1.55611e-67	-1.67516	0.365	0.556	4.3414e-63	ENSG00000197766	protein_coding	Prog vs other cells single cell malignant samples downregulation significant results
ZFP36	1.25154e-65	-1.72986	0.133	0.287	3.49166e-61	ENSG00000128016	protein_coding	Prog vs other cells single cell malignant samples downregulation significant results
SMAP2	1.81054e-65	-0.863282	0.259	0.315	5.05124e-61	ENSG00000084070	protein_coding	Prog vs other cells single cell malignant samples downregulation significant results
STK17B	2.56107e-64	-1.14789	0.345	0.511	7.14513e-60	ENSG00000081320	protein_coding	Prog vs other cells single cell malignant samples downregulation significant results
LRP1	3.09051e-64	-6.00698	0.002	0.058	8.62221e-60	ENSG00000123384	protein_coding	Prog vs other cells single cell malignant samples downregulation significant results
MPO	1.75707e-63	-0.851869	0.19	0.226	4.90204e-59	ENSG00000005381	protein_coding	Prog vs other cells single cell malignant samples downregulation significant results
MCL1	5.17386e-63	-1.6676	0.244	0.432	1.44346e-58	ENSG00000143384	protein_coding	Prog vs other cells single cell malignant samples downregulation significant results
IL17RA	1.34573e-62	-2.24726	0.054	0.178	3.75445e-58	ENSG00000177663	protein_coding	Prog vs other cells single cell malignant samples downregulation significant results
SCIMP	3.37298e-62	-3.4461	0.012	0.071	9.41028e-58	ENSG00000161929	protein_coding	Prog vs other cells single cell malignant samples downregulation significant results
LMNA	9.51003e-62	-2.28289	0.063	0.215	2.6532e-57	ENSG00000160789	protein_coding	Prog vs other cells single cell malignant samples downregulation significant results
AOAH	1.01865e-61	-2.60932	0.026	0.139	2.84194e-57	ENSG00000136250	protein_coding	Prog vs other cells single cell malignant samples downregulation significant results
PRTN3	5.45314e-61	-2.93672	0.022	0.092	1.52137e-56	ENSG00000277804	protein_coding	Prog vs other cells single cell malignant samples downregulation significant results
PRTN3	5.45314e-61	-2.93672	0.022	0.092	1.52137e-56	ENSG00000196415	protein_coding	Prog vs other cells single cell malignant samples downregulation significant results
PDK4	5.76782e-61	-4.96936	0.003	0.05	1.60916e-56	ENSG00000004799	protein_coding	Prog vs other cells single cell malignant samples downregulation significant results
CD86	6.55866e-61	-2.81237	0.019	0.104	1.8298e-56	ENSG00000114013	protein_coding	Prog vs other cells single cell malignant samples downregulation significant results
TLR4	2.47872e-60	-2.58848	0.038	0.135	6.91539e-56	ENSG00000136869	protein_coding	Prog vs other cells single cell malignant samples downregulation significant results
C1orf162	7.35538e-60	-2.25755	0.052	0.172	2.05208e-55	ENSG00000143110	protein_coding	Prog vs other cells single cell malignant samples downregulation significant results
EVI2B	1.17273e-59	-1.42906	0.229	0.395	3.27179e-55	ENSG00000291721	protein_coding	Prog vs other cells single cell malignant samples downregulation significant results
EVI2B	1.17273e-59	-1.42906	0.229	0.395	3.27179e-55	ENSG00000185862	protein_coding	Prog vs other cells single cell malignant samples downregulation significant results
CPVL	1.69921e-59	-1.89192	0.081	0.185	4.74062e-55	ENSG00000106066	protein_coding	Prog vs other cells single cell malignant samples downregulation significant results
TNFSF10	2.16985e-59	-2.31291	0.043	0.135	6.05366e-55	ENSG00000121858	protein_coding	Prog vs other cells single cell malignant samples downregulation significant results
ADA2	2.30114e-59	-3.03262	0.051	0.238	6.41996e-55	ENSG00000093072	protein_coding	Prog vs other cells single cell malignant samples downregulation significant results
CXCR4	3.31494e-59	-1.84429	0.123	0.271	9.24835e-55	ENSG00000121966	protein_coding	Prog vs other cells single cell malignant samples downregulation significant results
TNFRSF1B	3.57552e-59	-1.67142	0.09	0.185	9.97533e-55	ENSG00000028137	protein_coding	Prog vs other cells single cell malignant samples downregulation significant results
RIPOR2	3.97599e-57	-1.02123	0.222	0.295	1.10926e-52	ENSG00000111913	protein_coding	Prog vs other cells single cell malignant samples downregulation significant results
CLEC4A	3.47236e-56	-2.76857	0.011	0.07	9.68753e-52	ENSG00000111729	protein_coding	Prog vs other cells single cell malignant samples downregulation significant results
P2RY13	2.20744e-55	-2.76619	0.019	0.091	6.15852e-51	ENSG00000181631	protein_coding	Prog vs other cells single cell malignant samples downregulation significant results
DUSP1	8.65989e-55	-1.90497	0.15	0.311	2.41602e-50	ENSG00000120129	protein_coding	Prog vs other cells single cell malignant samples downregulation significant results
JUN	2.2308e-53	-3.16272	0.109	0.339	6.22371e-49	ENSG00000177606	protein_coding	Prog vs other cells single cell malignant samples downregulation significant results
LILRB2	7.72896e-53	-3.27534	0.013	0.071	2.1563e-48	ENSG00000276146	protein_coding	Prog vs other cells single cell malignant samples downregulation significant results
LILRB2	7.72896e-53	-3.27534	0.013	0.071	2.1563e-48	ENSG00000275463	protein_coding	Prog vs other cells single cell malignant samples downregulation significant results
LILRB2	7.72896e-53	-3.27534	0.013	0.071	2.1563e-48	ENSG00000277751	protein_coding	Prog vs other cells single cell malignant samples downregulation significant results
LILRB2	7.72896e-53	-3.27534	0.013	0.071	2.1563e-48	ENSG00000274513	protein_coding	Prog vs other cells single cell malignant samples downregulation significant results
LILRB2	7.72896e-53	-3.27534	0.013	0.071	2.1563e-48	ENSG00000131042	protein_coding	Prog vs other cells single cell malignant samples downregulation significant results
CRIP1	4.77394e-52	-0.651833	0.319	0.369	1.33188e-47	ENSG00000213145	protein_coding	Prog vs other cells single cell malignant samples downregulation significant results
ZFP36L1	8.1229e-51	-2.44709	0.03	0.089	2.26621e-46	ENSG00000185650	protein_coding	Prog vs other cells single cell malignant samples downregulation significant results
RGS2	3.7821e-50	-1.89393	0.06	0.148	1.05517e-45	ENSG00000116741	protein_coding	Prog vs other cells single cell malignant samples downregulation significant results
FCGR2A	4.82622e-50	-2.12225	0.032	0.122	1.34647e-45	ENSG00000143226	protein_coding	Prog vs other cells single cell malignant samples downregulation significant results
MYL12A	6.14545e-50	-0.624499	0.531	0.593	1.71452e-45	ENSG00000101608	protein_coding	Prog vs other cells single cell malignant samples downregulation significant results
SLC8A1	1.51937e-49	-3.45702	0.006	0.066	4.23889e-45	ENSG00000183023	protein_coding	Prog vs other cells single cell malignant samples downregulation significant results
CFP	1.76181e-49	-1.76076	0.063	0.148	4.91527e-45	ENSG00000126759	protein_coding	Prog vs other cells single cell malignant samples downregulation significant results
SCPEP1	1.78403e-49	-2.31209	0.07	0.242	4.97727e-45	ENSG00000121064	protein_coding	Prog vs other cells single cell malignant samples downregulation significant results
CD1D	2.39077e-49	-4.26493	0.005	0.064	6.67002e-45	ENSG00000158473	protein_coding	Prog vs other cells single cell malignant samples downregulation significant results
ITGAX	4.10494e-49	-1.49982	0.078	0.156	1.14524e-44	ENSG00000140678	protein_coding	Prog vs other cells single cell malignant samples downregulation significant results
RNASE2	6.0779e-49	-2.20098	0.158	0.337	1.69567e-44	ENSG00000169385	protein_coding	Prog vs other cells single cell malignant samples downregulation significant results
FPR1	1.7921e-48	-4.97681	0.003	0.044	4.99977e-44	ENSG00000171051	protein_coding	Prog vs other cells single cell malignant samples downregulation significant results
LILRB3	9.34967e-47	-2.72472	0.017	0.075	2.60846e-42	ENSG00000277816	protein_coding	Prog vs other cells single cell malignant samples downregulation significant results
LILRB3	9.34967e-47	-2.72472	0.017	0.075	2.60846e-42	ENSG00000274587	protein_coding	Prog vs other cells single cell malignant samples downregulation significant results
LILRB3	9.34967e-47	-2.72472	0.017	0.075	2.60846e-42	ENSG00000275019	protein_coding	Prog vs other cells single cell malignant samples downregulation significant results
LILRB3	9.34967e-47	-2.72472	0.017	0.075	2.60846e-42	ENSG00000204577	protein_coding	Prog vs other cells single cell malignant samples downregulation significant results
GPR183	2.08257e-46	-1.70448	0.076	0.169	5.81016e-42	ENSG00000169508	protein_coding	Prog vs other cells single cell malignant samples downregulation significant results
GIMAP7	5.12049e-46	-2.33893	0.031	0.09	1.42857e-41	ENSG00000179144	protein_coding	Prog vs other cells single cell malignant samples downregulation significant results
CD300E	1.37058e-45	-4.15442	0.004	0.042	3.82377e-41	ENSG00000186407	protein_coding	Prog vs other cells single cell malignant samples downregulation significant results
POU2F2	2.47331e-45	-1.88592	0.049	0.12	6.90028e-41	ENSG00000028277	protein_coding	Prog vs other cells single cell malignant samples downregulation significant results
GABARAP	3.73463e-45	-0.627587	0.323	0.378	1.04192e-40	ENSG00000170296	protein_coding	Prog vs other cells single cell malignant samples downregulation significant results
MEGF9	3.87876e-45	-2.02965	0.062	0.173	1.08213e-40	ENSG00000106780	protein_coding	Prog vs other cells single cell malignant samples downregulation significant results
SLC11A1	4.42085e-45	-2.93854	0.012	0.061	1.23337e-40	ENSG00000018280	protein_coding	Prog vs other cells single cell malignant samples downregulation significant results
PILRA	1.83904e-43	-4.25988	0.005	0.065	5.13074e-39	ENSG00000085514	protein_coding	Prog vs other cells single cell malignant samples downregulation significant results
IFNGR1	2.01897e-43	-1.44181	0.131	0.238	5.63274e-39	ENSG00000027697	protein_coding	Prog vs other cells single cell malignant samples downregulation significant results
CAPN2	7.34934e-43	-1.76835	0.081	0.196	2.05039e-38	ENSG00000162909	protein_coding	Prog vs other cells single cell malignant samples downregulation significant results
NFKBIZ	7.39733e-43	-1.95533	0.109	0.239	2.06378e-38	ENSG00000144802	protein_coding	Prog vs other cells single cell malignant samples downregulation significant results
AZU1	8.34116e-43	-2.42595	0.064	0.202	2.3271e-38	ENSG00000278624	protein_coding	Prog vs other cells single cell malignant samples downregulation significant results
AZU1	8.34116e-43	-2.42595	0.064	0.202	2.3271e-38	ENSG00000172232	protein_coding	Prog vs other cells single cell malignant samples downregulation significant results
THBS1	1.35524e-42	-2.75896	0.029	0.063	3.78098e-38	ENSG00000137801	protein_coding	Prog vs other cells single cell malignant samples downregulation significant results
HK3	1.50545e-42	-6.30638	0.001	0.06	4.20005e-38	ENSG00000160883	protein_coding	Prog vs other cells single cell malignant samples downregulation significant results
PLBD1	1.50813e-42	-5.13175	0.005	0.073	4.20754e-38	ENSG00000121316	protein_coding	Prog vs other cells single cell malignant samples downregulation significant results
CX3CR1	2.81402e-42	-3.92172	0.006	0.046	7.85084e-38	ENSG00000168329	protein_coding	Prog vs other cells single cell malignant samples downregulation significant results
KLF4	3.76793e-42	-2.86704	0.03	0.144	1.05121e-37	ENSG00000136826	protein_coding	Prog vs other cells single cell malignant samples downregulation significant results
VSIR	4.85511e-42	-0.968409	0.192	0.271	1.35453e-37	ENSG00000107738	protein_coding	Prog vs other cells single cell malignant samples downregulation significant results
DOK2	6.34056e-42	-2.02645	0.027	0.084	1.76895e-37	ENSG00000147443	protein_coding	Prog vs other cells single cell malignant samples downregulation significant results
IL32	2.11126e-41	-4.53102	0.006	0.05	5.8902e-37	ENSG00000008517	protein_coding	Prog vs other cells single cell malignant samples downregulation significant results
RASSF4	3.62679e-41	-1.64459	0.045	0.131	1.01184e-36	ENSG00000107551	protein_coding	Prog vs other cells single cell malignant samples downregulation significant results
CALM1	9.74358e-41	-0.689293	0.447	0.54	2.71836e-36	ENSG00000198668	protein_coding	Prog vs other cells single cell malignant samples downregulation significant results
LRRK2	3.25708e-40	-5.65861	0.002	0.044	9.08694e-36	ENSG00000188906	protein_coding	Prog vs other cells single cell malignant samples downregulation significant results
NCF1	1.42654e-39	-4.23254	0.006	0.059	3.97991e-35	ENSG00000158517	protein_coding	Prog vs other cells single cell malignant samples downregulation significant results
IL10RA	1.69963e-39	-1.90982	0.031	0.087	4.74179e-35	ENSG00000110324	protein_coding	Prog vs other cells single cell malignant samples downregulation significant results
JAML	1.74099e-39	-0.94756	0.13	0.176	4.85718e-35	ENSG00000160593	protein_coding	Prog vs other cells single cell malignant samples downregulation significant results
EFHD2	2.06181e-39	-1.2885	0.116	0.191	5.75225e-35	ENSG00000142634	protein_coding	Prog vs other cells single cell malignant samples downregulation significant results
CD93	2.4013e-39	-2.13434	0.031	0.096	6.69939e-35	ENSG00000125810	protein_coding	Prog vs other cells single cell malignant samples downregulation significant results
ID2	4.102e-39	-0.843278	0.21	0.28	1.14442e-34	ENSG00000115738	protein_coding	Prog vs other cells single cell malignant samples downregulation significant results
AHR	4.19065e-39	-1.03991	0.204	0.286	1.16915e-34	ENSG00000106546	protein_coding	Prog vs other cells single cell malignant samples downregulation significant results
PTPRE	1.27881e-38	-1.41876	0.136	0.263	3.56774e-34	ENSG00000132334	protein_coding	Prog vs other cells single cell malignant samples downregulation significant results
TSPO	1.35505e-38	-0.661501	0.418	0.483	3.78047e-34	ENSG00000100300	protein_coding	Prog vs other cells single cell malignant samples downregulation significant results
HLA-F	1.70738e-37	-0.979305	0.153	0.194	4.76341e-33	ENSG00000235220	protein_coding	Prog vs other cells single cell malignant samples downregulation significant results
HLA-F	1.70738e-37	-0.979305	0.153	0.194	4.76341e-33	ENSG00000229698	protein_coding	Prog vs other cells single cell malignant samples downregulation significant results
HLA-F	1.70738e-37	-0.979305	0.153	0.194	4.76341e-33	ENSG00000137403	protein_coding	Prog vs other cells single cell malignant samples downregulation significant results
HLA-F	1.70738e-37	-0.979305	0.153	0.194	4.76341e-33	ENSG00000234487	protein_coding	Prog vs other cells single cell malignant samples downregulation significant results
HLA-F	1.70738e-37	-0.979305	0.153	0.194	4.76341e-33	ENSG00000237508	protein_coding	Prog vs other cells single cell malignant samples downregulation significant results
HLA-F	1.70738e-37	-0.979305	0.153	0.194	4.76341e-33	ENSG00000206509	protein_coding	Prog vs other cells single cell malignant samples downregulation significant results
HLA-F	1.70738e-37	-0.979305	0.153	0.194	4.76341e-33	ENSG00000204642	protein_coding	Prog vs other cells single cell malignant samples downregulation significant results
OGFRL1	2.02058e-37	-1.65437	0.092	0.2	5.63722e-33	ENSG00000119900	protein_coding	Prog vs other cells single cell malignant samples downregulation significant results
IL7R	2.36955e-37	-3.90129	0.02	0.056	6.61081e-33	ENSG00000168685	protein_coding	Prog vs other cells single cell malignant samples downregulation significant results
SLC7A7	3.68019e-37	-4.64916	0.002	0.032	1.02674e-32	ENSG00000155465	protein_coding	Prog vs other cells single cell malignant samples downregulation significant results
MS4A4A	4.81329e-37	-3.2971	0.005	0.044	1.34286e-32	ENSG00000110079	protein_coding	Prog vs other cells single cell malignant samples downregulation significant results
KLF6	5.14883e-37	-0.674878	0.451	0.56	1.43647e-32	ENSG00000067082	protein_coding	Prog vs other cells single cell malignant samples downregulation significant results
PTPRJ	7.54437e-37	-3.05143	0.01	0.061	2.1048e-32	ENSG00000149177	protein_coding	Prog vs other cells single cell malignant samples downregulation significant results
ETS1	1.06611e-36	-2.00265	0.07	0.11	2.97433e-32	ENSG00000134954	protein_coding	Prog vs other cells single cell malignant samples downregulation significant results
CEBPB	1.79537e-36	-2.09782	0.035	0.102	5.00889e-32	ENSG00000172216	protein_coding	Prog vs other cells single cell malignant samples downregulation significant results
UBC	2.56575e-36	-0.912195	0.628	0.713	7.1582e-32	ENSG00000150991	protein_coding	Prog vs other cells single cell malignant samples downregulation significant results
APLP2	4.63349e-36	-1.04042	0.528	0.622	1.2927e-31	ENSG00000084234	protein_coding	Prog vs other cells single cell malignant samples downregulation significant results
LST1	6.46585e-36	-0.827366	0.292	0.375	1.80391e-31	ENSG00000235915	protein_coding	Prog vs other cells single cell malignant samples downregulation significant results
LST1	6.46585e-36	-0.827366	0.292	0.375	1.80391e-31	ENSG00000230791	protein_coding	Prog vs other cells single cell malignant samples downregulation significant results
LST1	6.46585e-36	-0.827366	0.292	0.375	1.80391e-31	ENSG00000223465	protein_coding	Prog vs other cells single cell malignant samples downregulation significant results
LST1	6.46585e-36	-0.827366	0.292	0.375	1.80391e-31	ENSG00000226182	protein_coding	Prog vs other cells single cell malignant samples downregulation significant results
LST1	6.46585e-36	-0.827366	0.292	0.375	1.80391e-31	ENSG00000231048	protein_coding	Prog vs other cells single cell malignant samples downregulation significant results
LST1	6.46585e-36	-0.827366	0.292	0.375	1.80391e-31	ENSG00000234514	protein_coding	Prog vs other cells single cell malignant samples downregulation significant results
LST1	6.46585e-36	-0.827366	0.292	0.375	1.80391e-31	ENSG00000206433	protein_coding	Prog vs other cells single cell malignant samples downregulation significant results
LST1	6.46585e-36	-0.827366	0.292	0.375	1.80391e-31	ENSG00000204482	protein_coding	Prog vs other cells single cell malignant samples downregulation significant results
RNASE6	2.64646e-35	-1.52409	0.079	0.187	7.38337e-31	ENSG00000169413	protein_coding	Prog vs other cells single cell malignant samples downregulation significant results
SLC31A2	8.7929e-35	-2.04557	0.028	0.083	2.45313e-30	ENSG00000136867	protein_coding	Prog vs other cells single cell malignant samples downregulation significant results
EVI2A	1.55749e-34	-1.0197	0.179	0.28	4.34525e-30	ENSG00000126860	protein_coding	Prog vs other cells single cell malignant samples downregulation significant results
FAM107B	1.67296e-34	-1.88807	0.1	0.256	4.66739e-30	ENSG00000065809	protein_coding	Prog vs other cells single cell malignant samples downregulation significant results
CD4	2.09415e-34	-2.59144	0.014	0.073	5.84248e-30	ENSG00000010610	protein_coding	Prog vs other cells single cell malignant samples downregulation significant results
SLFN5	2.37012e-34	-3.34388	0.012	0.058	6.61239e-30	ENSG00000166750	protein_coding	Prog vs other cells single cell malignant samples downregulation significant results
GPCPD1	1.56046e-33	-1.43029	0.149	0.277	4.35352e-29	ENSG00000125772	protein_coding	Prog vs other cells single cell malignant samples downregulation significant results
DPYSL2	1.78042e-33	-0.680508	0.126	0.154	4.96721e-29	ENSG00000092964	protein_coding	Prog vs other cells single cell malignant samples downregulation significant results
RAB11FIP1	1.80203e-33	-1.39199	0.113	0.216	5.02749e-29	ENSG00000156675	protein_coding	Prog vs other cells single cell malignant samples downregulation significant results
CTSL	4.80001e-33	-5.35643	0.002	0.044	1.33915e-28	ENSG00000135047	protein_coding	Prog vs other cells single cell malignant samples downregulation significant results
IER3	5.08685e-33	-2.77037	0.017	0.072	1.41918e-28	ENSG00000235030	protein_coding	Prog vs other cells single cell malignant samples downregulation significant results
IER3	5.08685e-33	-2.77037	0.017	0.072	1.41918e-28	ENSG00000227231	protein_coding	Prog vs other cells single cell malignant samples downregulation significant results
IER3	5.08685e-33	-2.77037	0.017	0.072	1.41918e-28	ENSG00000237155	protein_coding	Prog vs other cells single cell malignant samples downregulation significant results
IER3	5.08685e-33	-2.77037	0.017	0.072	1.41918e-28	ENSG00000230128	protein_coding	Prog vs other cells single cell malignant samples downregulation significant results
IER3	5.08685e-33	-2.77037	0.017	0.072	1.41918e-28	ENSG00000206478	protein_coding	Prog vs other cells single cell malignant samples downregulation significant results
IER3	5.08685e-33	-2.77037	0.017	0.072	1.41918e-28	ENSG00000137331	protein_coding	Prog vs other cells single cell malignant samples downregulation significant results
HCK	6.23805e-33	-1.40641	0.066	0.131	1.74035e-28	ENSG00000101336	protein_coding	Prog vs other cells single cell malignant samples downregulation significant results
MEFV	7.01314e-33	-3.43662	0.005	0.042	1.9566e-28	ENSG00000103313	protein_coding	Prog vs other cells single cell malignant samples downregulation significant results
PLAC8	2.0836e-32	-0.585858	0.47	0.465	5.81304e-28	ENSG00000145287	protein_coding	Prog vs other cells single cell malignant samples downregulation significant results
LILRB4	2.16641e-32	-3.20065	0.006	0.051	6.04408e-28	ENSG00000278555	protein_coding	Prog vs other cells single cell malignant samples downregulation significant results
LILRB4	2.16641e-32	-3.20065	0.006	0.051	6.04408e-28	ENSG00000275730	protein_coding	Prog vs other cells single cell malignant samples downregulation significant results
LILRB4	2.16641e-32	-3.20065	0.006	0.051	6.04408e-28	ENSG00000276042	protein_coding	Prog vs other cells single cell malignant samples downregulation significant results
LILRB4	2.16641e-32	-3.20065	0.006	0.051	6.04408e-28	ENSG00000278279	protein_coding	Prog vs other cells single cell malignant samples downregulation significant results
LILRB4	2.16641e-32	-3.20065	0.006	0.051	6.04408e-28	ENSG00000186818	protein_coding	Prog vs other cells single cell malignant samples downregulation significant results
RBM47	4.09742e-32	-3.35982	0.007	0.058	1.14314e-27	ENSG00000163694	protein_coding	Prog vs other cells single cell malignant samples downregulation significant results
HVCN1	6.65302e-32	-1.63229	0.037	0.09	1.85613e-27	ENSG00000122986	protein_coding	Prog vs other cells single cell malignant samples downregulation significant results
SIRPB1	9.71358e-32	-3.90614	0.006	0.06	2.70999e-27	ENSG00000101307	protein_coding	Prog vs other cells single cell malignant samples downregulation significant results
MCUB	1.22409e-31	-2.05474	0.033	0.091	3.41508e-27	ENSG00000005059	protein_coding	Prog vs other cells single cell malignant samples downregulation significant results
AP1S2	4.97746e-31	-1.36423	0.122	0.22	1.38866e-26	ENSG00000182287	protein_coding	Prog vs other cells single cell malignant samples downregulation significant results
MRC1	1.15001e-30	-2.26159	0.025	0.069	3.20841e-26	ENSG00000260314	protein_coding	Prog vs other cells single cell malignant samples downregulation significant results
C3AR1	7.08345e-30	-2.71494	0.008	0.031	1.97621e-25	ENSG00000171860	protein_coding	Prog vs other cells single cell malignant samples downregulation significant results
LILRB1	8.31365e-30	-3.30247	0.006	0.041	2.31942e-25	ENSG00000274669	protein_coding	Prog vs other cells single cell malignant samples downregulation significant results
LILRB1	8.31365e-30	-3.30247	0.006	0.041	2.31942e-25	ENSG00000277134	protein_coding	Prog vs other cells single cell malignant samples downregulation significant results
LILRB1	8.31365e-30	-3.30247	0.006	0.041	2.31942e-25	ENSG00000277807	protein_coding	Prog vs other cells single cell malignant samples downregulation significant results
LILRB1	8.31365e-30	-3.30247	0.006	0.041	2.31942e-25	ENSG00000276452	protein_coding	Prog vs other cells single cell malignant samples downregulation significant results
LILRB1	8.31365e-30	-3.30247	0.006	0.041	2.31942e-25	ENSG00000104972	protein_coding	Prog vs other cells single cell malignant samples downregulation significant results
LY96	8.51555e-30	-1.82938	0.023	0.07	2.37575e-25	ENSG00000154589	protein_coding	Prog vs other cells single cell malignant samples downregulation significant results
NLRP1	1.31297e-29	-1.94576	0.026	0.077	3.66305e-25	ENSG00000091592	protein_coding	Prog vs other cells single cell malignant samples downregulation significant results
MYO1F	1.97215e-29	-1.17904	0.102	0.177	5.50209e-25	ENSG00000142347	protein_coding	Prog vs other cells single cell malignant samples downregulation significant results
FCGR3A	2.9222e-29	-4.98404	0.002	0.025	8.15266e-25	ENSG00000203747	protein_coding	Prog vs other cells single cell malignant samples downregulation significant results
GNLY	3.09094e-29	-4.01871	0.011	0.043	8.62342e-25	ENSG00000115523	protein_coding	Prog vs other cells single cell malignant samples downregulation significant results
PTAFR	4.0075e-29	-1.9398	0.044	0.128	1.11805e-24	ENSG00000169403	protein_coding	Prog vs other cells single cell malignant samples downregulation significant results
CLEC12A	4.87478e-29	-1.14468	0.195	0.303	1.36001e-24	ENSG00000172322	protein_coding	Prog vs other cells single cell malignant samples downregulation significant results
IGF2R	5.07285e-29	-2.21247	0.03	0.097	1.41527e-24	ENSG00000197081	protein_coding	Prog vs other cells single cell malignant samples downregulation significant results
ARRB2	6.36963e-29	-1.13646	0.117	0.204	1.77706e-24	ENSG00000141480	protein_coding	Prog vs other cells single cell malignant samples downregulation significant results
SLA	2.25351e-28	-1.49192	0.054	0.113	6.28707e-24	ENSG00000155926	protein_coding	Prog vs other cells single cell malignant samples downregulation significant results
SYNE2	3.23514e-28	-2.68203	0.033	0.095	9.02571e-24	ENSG00000054654	protein_coding	Prog vs other cells single cell malignant samples downregulation significant results
TOB1	3.33892e-28	-1.20669	0.093	0.165	9.31525e-24	ENSG00000141232	protein_coding	Prog vs other cells single cell malignant samples downregulation significant results
CD53	3.50446e-28	-0.629434	0.236	0.291	9.7771e-24	ENSG00000143119	protein_coding	Prog vs other cells single cell malignant samples downregulation significant results
FCER1A	4.23992e-28	-2.14836	0.02	0.059	1.18289e-23	ENSG00000291905	protein_coding	Prog vs other cells single cell malignant samples downregulation significant results
FCER1A	4.23992e-28	-2.14836	0.02	0.059	1.18289e-23	ENSG00000179639	protein_coding	Prog vs other cells single cell malignant samples downregulation significant results
CCR1	4.47827e-28	-2.77457	0.009	0.045	1.24939e-23	ENSG00000163823	protein_coding	Prog vs other cells single cell malignant samples downregulation significant results
HMOX1	4.64962e-28	-4.09605	0.001	0.025	1.2972e-23	ENSG00000100292	protein_coding	Prog vs other cells single cell malignant samples downregulation significant results
ATM	1.53483e-27	-0.888155	0.145	0.192	4.28202e-23	ENSG00000149311	protein_coding	Prog vs other cells single cell malignant samples downregulation significant results
FBP1	2.75611e-27	-3.03009	0.014	0.078	7.68928e-23	ENSG00000165140	protein_coding	Prog vs other cells single cell malignant samples downregulation significant results
DPYD	3.11213e-27	-1.48105	0.068	0.119	8.68254e-23	ENSG00000188641	protein_coding	Prog vs other cells single cell malignant samples downregulation significant results
MTSS1	5.43112e-27	-1.20174	0.044	0.089	1.51523e-22	ENSG00000170873	protein_coding	Prog vs other cells single cell malignant samples downregulation significant results
LTB	5.75223e-27	-1.38398	0.062	0.079	1.60482e-22	ENSG00000227507	protein_coding	Prog vs other cells single cell malignant samples downregulation significant results
LTB	5.75223e-27	-1.38398	0.062	0.079	1.60482e-22	ENSG00000231314	protein_coding	Prog vs other cells single cell malignant samples downregulation significant results
LTB	5.75223e-27	-1.38398	0.062	0.079	1.60482e-22	ENSG00000204487	protein_coding	Prog vs other cells single cell malignant samples downregulation significant results
LTB	5.75223e-27	-1.38398	0.062	0.079	1.60482e-22	ENSG00000236925	protein_coding	Prog vs other cells single cell malignant samples downregulation significant results
LTB	5.75223e-27	-1.38398	0.062	0.079	1.60482e-22	ENSG00000238114	protein_coding	Prog vs other cells single cell malignant samples downregulation significant results
LTB	5.75223e-27	-1.38398	0.062	0.079	1.60482e-22	ENSG00000223448	protein_coding	Prog vs other cells single cell malignant samples downregulation significant results
LTB	5.75223e-27	-1.38398	0.062	0.079	1.60482e-22	ENSG00000236237	protein_coding	Prog vs other cells single cell malignant samples downregulation significant results
LTB	5.75223e-27	-1.38398	0.062	0.079	1.60482e-22	ENSG00000206437	protein_coding	Prog vs other cells single cell malignant samples downregulation significant results
SLC1A3	1.088e-26	-2.47591	0.011	0.045	3.03541e-22	ENSG00000079215	protein_coding	Prog vs other cells single cell malignant samples downregulation significant results
ASAP1	1.2346e-26	-2.1586	0.036	0.114	3.44441e-22	ENSG00000153317	protein_coding	Prog vs other cells single cell malignant samples downregulation significant results
HLA-DQB1	3.43374e-26	-1.37154	0.09	0.129	9.5798e-22	ENSG00000206237	protein_coding	Prog vs other cells single cell malignant samples downregulation significant results
HLA-DQB1	3.43374e-26	-1.37154	0.09	0.129	9.5798e-22	ENSG00000231939	protein_coding	Prog vs other cells single cell malignant samples downregulation significant results
HLA-DQB1	3.43374e-26	-1.37154	0.09	0.129	9.5798e-22	ENSG00000233209	protein_coding	Prog vs other cells single cell malignant samples downregulation significant results
HLA-DQB1	3.43374e-26	-1.37154	0.09	0.129	9.5798e-22	ENSG00000225824	protein_coding	Prog vs other cells single cell malignant samples downregulation significant results
HLA-DQB1	3.43374e-26	-1.37154	0.09	0.129	9.5798e-22	ENSG00000231286	protein_coding	Prog vs other cells single cell malignant samples downregulation significant results
HLA-DQB1	3.43374e-26	-1.37154	0.09	0.129	9.5798e-22	ENSG00000206302	protein_coding	Prog vs other cells single cell malignant samples downregulation significant results
HLA-DQB1	3.43374e-26	-1.37154	0.09	0.129	9.5798e-22	ENSG00000179344	protein_coding	Prog vs other cells single cell malignant samples downregulation significant results
CYTH1	3.59725e-26	-0.853892	0.133	0.191	1.0036e-21	ENSG00000108669	protein_coding	Prog vs other cells single cell malignant samples downregulation significant results
BLVRB	4.51701e-26	-1.57852	0.06	0.122	1.2602e-21	ENSG00000090013	protein_coding	Prog vs other cells single cell malignant samples downregulation significant results
CDC42SE1	4.73445e-26	-0.687188	0.249	0.308	1.32086e-21	ENSG00000197622	protein_coding	Prog vs other cells single cell malignant samples downregulation significant results
CTSZ	5.86718e-26	-1.90521	0.028	0.086	1.63689e-21	ENSG00000101160	protein_coding	Prog vs other cells single cell malignant samples downregulation significant results
IRS2	6.77822e-26	-2.72531	0.029	0.145	1.89106e-21	ENSG00000185950	protein_coding	Prog vs other cells single cell malignant samples downregulation significant results
RNF213	7.04703e-26	-0.589518	0.236	0.256	1.96605e-21	ENSG00000173821	protein_coding	Prog vs other cells single cell malignant samples downregulation significant results
ZFAND5	1.1943e-25	-1.23032	0.235	0.34	3.33198e-21	ENSG00000107372	protein_coding	Prog vs other cells single cell malignant samples downregulation significant results
HERPUD1	1.87331e-25	-2.48528	0.032	0.11	5.22634e-21	ENSG00000051108	protein_coding	Prog vs other cells single cell malignant samples downregulation significant results
DHRS9	1.99562e-25	-2.52034	0.01	0.052	5.56759e-21	ENSG00000073737	protein_coding	Prog vs other cells single cell malignant samples downregulation significant results
TMEM170B	2.21379e-25	-3.00671	0.02	0.117	6.17625e-21	ENSG00000205269	protein_coding	Prog vs other cells single cell malignant samples downregulation significant results
IRF8	2.88603e-25	-1.32661	0.051	0.12	8.05173e-21	ENSG00000140968	protein_coding	Prog vs other cells single cell malignant samples downregulation significant results
JAK2	4.49368e-25	-1.18716	0.088	0.149	1.25369e-20	ENSG00000096968	protein_coding	Prog vs other cells single cell malignant samples downregulation significant results
ARHGAP26	4.70497e-25	-1.84511	0.033	0.089	1.31264e-20	ENSG00000145819	protein_coding	Prog vs other cells single cell malignant samples downregulation significant results
TRIB1	5.77039e-25	-2.6716	0.02	0.093	1.60988e-20	ENSG00000173334	protein_coding	Prog vs other cells single cell malignant samples downregulation significant results
THEMIS2	5.99498e-25	-1.64077	0.045	0.107	1.67254e-20	ENSG00000130775	protein_coding	Prog vs other cells single cell malignant samples downregulation significant results
CLEC4E	6.60647e-25	-2.81715	0.006	0.027	1.84314e-20	ENSG00000166523	protein_coding	Prog vs other cells single cell malignant samples downregulation significant results
CCR2	8.2521e-25	-2.11774	0.009	0.042	2.30225e-20	ENSG00000121807	protein_coding	Prog vs other cells single cell malignant samples downregulation significant results
ITGAL	8.77598e-25	-0.89397	0.104	0.148	2.44841e-20	ENSG00000005844	protein_coding	Prog vs other cells single cell malignant samples downregulation significant results
IFITM1	1.00028e-24	-0.951747	0.108	0.111	2.79067e-20	ENSG00000185885	protein_coding	Prog vs other cells single cell malignant samples downregulation significant results
ITGB1	1.01364e-24	-0.63884	0.335	0.383	2.82795e-20	ENSG00000150093	protein_coding	Prog vs other cells single cell malignant samples downregulation significant results
JAZF1	1.47571e-24	-4.08666	0.004	0.051	4.11708e-20	ENSG00000153814	protein_coding	Prog vs other cells single cell malignant samples downregulation significant results
NAIP	1.60088e-24	-1.45405	0.083	0.176	4.46629e-20	ENSG00000276068	protein_coding	Prog vs other cells single cell malignant samples downregulation significant results
NAIP	1.60088e-24	-1.45405	0.083	0.176	4.46629e-20	ENSG00000278613	protein_coding	Prog vs other cells single cell malignant samples downregulation significant results
NAIP	1.60088e-24	-1.45405	0.083	0.176	4.46629e-20	ENSG00000249437	protein_coding	Prog vs other cells single cell malignant samples downregulation significant results
GADD45B	1.60491e-24	-1.17419	0.106	0.168	4.47753e-20	ENSG00000099860	protein_coding	Prog vs other cells single cell malignant samples downregulation significant results
REEP5	2.08764e-24	-1.2974	0.082	0.153	5.82432e-20	ENSG00000129625	protein_coding	Prog vs other cells single cell malignant samples downregulation significant results
FLNA	2.24185e-24	-0.928387	0.167	0.24	6.25455e-20	ENSG00000196924	protein_coding	Prog vs other cells single cell malignant samples downregulation significant results
AKAP13	3.46803e-24	-0.787432	0.24	0.318	9.67545e-20	ENSG00000170776	protein_coding	Prog vs other cells single cell malignant samples downregulation significant results
PAK1	4.84273e-24	-1.13586	0.109	0.183	1.35107e-19	ENSG00000149269	protein_coding	Prog vs other cells single cell malignant samples downregulation significant results
BCL2A1	5.03311e-24	-1.86022	0.06	0.122	1.40419e-19	ENSG00000140379	protein_coding	Prog vs other cells single cell malignant samples downregulation significant results
ZEB2	6.24627e-24	-0.75044	0.29	0.373	1.74265e-19	ENSG00000169554	protein_coding	Prog vs other cells single cell malignant samples downregulation significant results
HLA-DMB	1.02516e-23	-1.0058	0.089	0.121	2.86011e-19	ENSG00000242092	protein_coding	Prog vs other cells single cell malignant samples downregulation significant results
HLA-DMB	1.02516e-23	-1.0058	0.089	0.121	2.86011e-19	ENSG00000241296	protein_coding	Prog vs other cells single cell malignant samples downregulation significant results
HLA-DMB	1.02516e-23	-1.0058	0.089	0.121	2.86011e-19	ENSG00000234154	protein_coding	Prog vs other cells single cell malignant samples downregulation significant results
HLA-DMB	1.02516e-23	-1.0058	0.089	0.121	2.86011e-19	ENSG00000226264	protein_coding	Prog vs other cells single cell malignant samples downregulation significant results
HLA-DMB	1.02516e-23	-1.0058	0.089	0.121	2.86011e-19	ENSG00000239329	protein_coding	Prog vs other cells single cell malignant samples downregulation significant results
HLA-DMB	1.02516e-23	-1.0058	0.089	0.121	2.86011e-19	ENSG00000242574	protein_coding	Prog vs other cells single cell malignant samples downregulation significant results
HLA-DMB	1.02516e-23	-1.0058	0.089	0.121	2.86011e-19	ENSG00000242386	protein_coding	Prog vs other cells single cell malignant samples downregulation significant results
HLA-DMB	1.02516e-23	-1.0058	0.089	0.121	2.86011e-19	ENSG00000241674	protein_coding	Prog vs other cells single cell malignant samples downregulation significant results
IL1R2	1.07251e-23	-5.12123	0.001	0.016	2.99221e-19	ENSG00000115590	protein_coding	Prog vs other cells single cell malignant samples downregulation significant results
SULF2	1.08894e-23	-2.2598	0.018	0.062	3.03803e-19	ENSG00000196562	protein_coding	Prog vs other cells single cell malignant samples downregulation significant results
LILRA5	1.26105e-23	-3.05669	0.004	0.027	3.51822e-19	ENSG00000278355	protein_coding	Prog vs other cells single cell malignant samples downregulation significant results
LILRA5	1.26105e-23	-3.05669	0.004	0.027	3.51822e-19	ENSG00000274914	protein_coding	Prog vs other cells single cell malignant samples downregulation significant results
LILRA5	1.26105e-23	-3.05669	0.004	0.027	3.51822e-19	ENSG00000274113	protein_coding	Prog vs other cells single cell malignant samples downregulation significant results
LILRA5	1.26105e-23	-3.05669	0.004	0.027	3.51822e-19	ENSG00000275404	protein_coding	Prog vs other cells single cell malignant samples downregulation significant results
LILRA5	1.26105e-23	-3.05669	0.004	0.027	3.51822e-19	ENSG00000187116	protein_coding	Prog vs other cells single cell malignant samples downregulation significant results
PLXDC2	1.52022e-23	-1.4993	0.059	0.121	4.24126e-19	ENSG00000120594	protein_coding	Prog vs other cells single cell malignant samples downregulation significant results
C9orf72	2.53504e-23	-2.15874	0.032	0.098	7.07252e-19	ENSG00000147894	protein_coding	Prog vs other cells single cell malignant samples downregulation significant results
ZNF106	2.96588e-23	-0.911665	0.194	0.278	8.2745e-19	ENSG00000103994	protein_coding	Prog vs other cells single cell malignant samples downregulation significant results
FGD4	3.00086e-23	-2.12644	0.024	0.072	8.37209e-19	ENSG00000139132	protein_coding	Prog vs other cells single cell malignant samples downregulation significant results
HCLS1	3.10168e-23	-0.619783	0.183	0.225	8.65338e-19	ENSG00000180353	protein_coding	Prog vs other cells single cell malignant samples downregulation significant results
NFAM1	3.65573e-23	-3.38896	0.005	0.033	1.01991e-18	ENSG00000235568	protein_coding	Prog vs other cells single cell malignant samples downregulation significant results
BCL6	4.05022e-23	-3.40399	0.012	0.09	1.12997e-18	ENSG00000113916	protein_coding	Prog vs other cells single cell malignant samples downregulation significant results
PPP1R15A	9.31317e-23	-1.12242	0.256	0.378	2.59828e-18	ENSG00000087074	protein_coding	Prog vs other cells single cell malignant samples downregulation significant results
VSIG4	1.58994e-22	-5.95413	0	0.016	4.43578e-18	ENSG00000155659	protein_coding	Prog vs other cells single cell malignant samples downregulation significant results
SHTN1	1.70486e-22	-4.19139	0.006	0.068	4.75638e-18	ENSG00000187164	protein_coding	Prog vs other cells single cell malignant samples downregulation significant results
GIMAP8	1.81856e-22	-1.87327	0.012	0.034	5.07359e-18	ENSG00000171115	protein_coding	Prog vs other cells single cell malignant samples downregulation significant results
NFKBIA	1.94455e-22	-1.41213	0.3	0.388	5.42509e-18	ENSG00000100906	protein_coding	Prog vs other cells single cell malignant samples downregulation significant results
GPR65	2.04488e-22	-1.77909	0.026	0.061	5.705e-18	ENSG00000140030	protein_coding	Prog vs other cells single cell malignant samples downregulation significant results
GZMA	2.07924e-22	-4.65868	0.005	0.029	5.80087e-18	ENSG00000145649	protein_coding	Prog vs other cells single cell malignant samples downregulation significant results
GNS	2.27658e-22	-1.54771	0.049	0.119	6.35143e-18	ENSG00000135677	protein_coding	Prog vs other cells single cell malignant samples downregulation significant results
SMCHD1	2.3596e-22	-0.716956	0.288	0.34	6.58304e-18	ENSG00000101596	protein_coding	Prog vs other cells single cell malignant samples downregulation significant results
APOBEC3A	2.46538e-22	-4.79498	0.002	0.027	6.87816e-18	ENSG00000128383	protein_coding	Prog vs other cells single cell malignant samples downregulation significant results
APOBEC3A	2.46538e-22	-4.79498	0.002	0.027	6.87816e-18	ENSG00000262156	protein_coding	Prog vs other cells single cell malignant samples downregulation significant results
MYH9	2.81074e-22	-0.621093	0.248	0.304	7.84168e-18	ENSG00000100345	protein_coding	Prog vs other cells single cell malignant samples downregulation significant results
USP15	4.1988e-22	-0.810187	0.354	0.443	1.17142e-17	ENSG00000135655	protein_coding	Prog vs other cells single cell malignant samples downregulation significant results
VMP1	4.92859e-22	-1.471	0.217	0.338	1.37503e-17	ENSG00000062716	protein_coding	Prog vs other cells single cell malignant samples downregulation significant results
TLR8	5.47455e-22	-2.72119	0.006	0.03	1.52734e-17	ENSG00000101916	protein_coding	Prog vs other cells single cell malignant samples downregulation significant results
ARHGAP30	5.50424e-22	-0.674639	0.167	0.205	1.53563e-17	ENSG00000186517	protein_coding	Prog vs other cells single cell malignant samples downregulation significant results
EZR	5.60616e-22	-0.78005	0.209	0.259	1.56406e-17	ENSG00000092820	protein_coding	Prog vs other cells single cell malignant samples downregulation significant results
ANKRD44	6.44907e-22	-1.2915	0.07	0.112	1.79923e-17	ENSG00000065413	protein_coding	Prog vs other cells single cell malignant samples downregulation significant results
CHST15	6.97394e-22	-4.35377	0.002	0.023	1.94566e-17	ENSG00000182022	protein_coding	Prog vs other cells single cell malignant samples downregulation significant results
TSPAN14	7.87615e-22	-1.45036	0.041	0.08	2.19737e-17	ENSG00000108219	protein_coding	Prog vs other cells single cell malignant samples downregulation significant results
SGMS2	8.75877e-22	-2.16058	0.016	0.053	2.44361e-17	ENSG00000164023	protein_coding	Prog vs other cells single cell malignant samples downregulation significant results
DAZAP2	8.77903e-22	-0.754663	0.24	0.315	2.44926e-17	ENSG00000183283	protein_coding	Prog vs other cells single cell malignant samples downregulation significant results
SLC43A2	9.25457e-22	-1.54321	0.02	0.049	2.58193e-17	ENSG00000278550	protein_coding	Prog vs other cells single cell malignant samples downregulation significant results
SLC43A2	9.25457e-22	-1.54321	0.02	0.049	2.58193e-17	ENSG00000167703	protein_coding	Prog vs other cells single cell malignant samples downregulation significant results
TGOLN2	1.00186e-21	-0.737385	0.31	0.386	2.79509e-17	ENSG00000292253	protein_coding	Prog vs other cells single cell malignant samples downregulation significant results
TGOLN2	1.00186e-21	-0.737385	0.31	0.386	2.79509e-17	ENSG00000152291	protein_coding	Prog vs other cells single cell malignant samples downregulation significant results
LRRC25	1.03139e-21	-2.42249	0.006	0.032	2.87748e-17	ENSG00000175489	protein_coding	Prog vs other cells single cell malignant samples downregulation significant results
USP3	1.24476e-21	-1.18041	0.124	0.204	3.47275e-17	ENSG00000140455	protein_coding	Prog vs other cells single cell malignant samples downregulation significant results
TREM1	1.69385e-21	-4.06183	0.004	0.049	4.72568e-17	ENSG00000124731	protein_coding	Prog vs other cells single cell malignant samples downregulation significant results
CPM	2.85753e-21	-2.89762	0.012	0.066	7.97222e-17	ENSG00000135678	protein_coding	Prog vs other cells single cell malignant samples downregulation significant results
CD55	3.34469e-21	-1.11176	0.144	0.226	9.33136e-17	ENSG00000196352	protein_coding	Prog vs other cells single cell malignant samples downregulation significant results
SIRPA	3.78734e-21	-1.84245	0.023	0.067	1.05663e-16	ENSG00000198053	protein_coding	Prog vs other cells single cell malignant samples downregulation significant results
C1QA	4.14697e-21	-7.57203	0	0.018	1.15696e-16	ENSG00000173372	protein_coding	Prog vs other cells single cell malignant samples downregulation significant results
NPC2	4.17997e-21	-0.804218	0.201	0.284	1.16617e-16	ENSG00000119655	protein_coding	Prog vs other cells single cell malignant samples downregulation significant results
EGR1	6.38507e-21	-0.590142	0.124	0.149	1.78137e-16	ENSG00000120738	protein_coding	Prog vs other cells single cell malignant samples downregulation significant results
SMIM14	9.34271e-21	-1.4628	0.04	0.082	2.60652e-16	ENSG00000163683	protein_coding	Prog vs other cells single cell malignant samples downregulation significant results
ITGAM	1.36605e-20	-1.83085	0.031	0.092	3.81113e-16	ENSG00000169896	protein_coding	Prog vs other cells single cell malignant samples downregulation significant results
FCGR2B	1.44433e-20	-2.55676	0.01	0.039	4.02955e-16	ENSG00000072694	protein_coding	Prog vs other cells single cell malignant samples downregulation significant results
ARHGAP45	1.47028e-20	-0.71587	0.136	0.173	4.10193e-16	ENSG00000180448	protein_coding	Prog vs other cells single cell malignant samples downregulation significant results
CDC42EP3	1.78313e-20	-1.86442	0.073	0.164	4.97476e-16	ENSG00000163171	protein_coding	Prog vs other cells single cell malignant samples downregulation significant results
GLIPR2	2.33052e-20	-1.015	0.126	0.199	6.50192e-16	ENSG00000122694	protein_coding	Prog vs other cells single cell malignant samples downregulation significant results
HOOK3	2.35736e-20	-0.767352	0.175	0.236	6.57679e-16	ENSG00000168172	protein_coding	Prog vs other cells single cell malignant samples downregulation significant results
TNFAIP3	2.73486e-20	-2.27609	0.037	0.109	7.62998e-16	ENSG00000118503	protein_coding	Prog vs other cells single cell malignant samples downregulation significant results
AGTPBP1	2.85477e-20	-1.65963	0.099	0.217	7.96452e-16	ENSG00000135049	protein_coding	Prog vs other cells single cell malignant samples downregulation significant results
SRGAP1	3.17543e-20	-2.88994	0.007	0.038	8.85913e-16	ENSG00000196935	protein_coding	Prog vs other cells single cell malignant samples downregulation significant results
ADAP2	3.48026e-20	-3.30801	0.006	0.03	9.70959e-16	ENSG00000184060	protein_coding	Prog vs other cells single cell malignant samples downregulation significant results
CPPED1	3.85828e-20	-1.14559	0.079	0.134	1.07642e-15	ENSG00000103381	protein_coding	Prog vs other cells single cell malignant samples downregulation significant results
NAMPT	3.88327e-20	-2.47587	0.08	0.2	1.08339e-15	ENSG00000105835	protein_coding	Prog vs other cells single cell malignant samples downregulation significant results
RXRA	4.20522e-20	-1.97103	0.019	0.063	1.17321e-15	ENSG00000186350	protein_coding	Prog vs other cells single cell malignant samples downregulation significant results
B4GALT1	5.81483e-20	-1.30777	0.105	0.178	1.62228e-15	ENSG00000086062	protein_coding	Prog vs other cells single cell malignant samples downregulation significant results
CTSD	6.91876e-20	-1.16121	0.194	0.286	1.93026e-15	ENSG00000117984	protein_coding	Prog vs other cells single cell malignant samples downregulation significant results
HLA-DQA1	7.67238e-20	-1.41147	0.073	0.12	2.14052e-15	ENSG00000236418	protein_coding	Prog vs other cells single cell malignant samples downregulation significant results
HLA-DQA1	7.67238e-20	-1.41147	0.073	0.12	2.14052e-15	ENSG00000232062	protein_coding	Prog vs other cells single cell malignant samples downregulation significant results
HLA-DQA1	7.67238e-20	-1.41147	0.073	0.12	2.14052e-15	ENSG00000225890	protein_coding	Prog vs other cells single cell malignant samples downregulation significant results
HLA-DQA1	7.67238e-20	-1.41147	0.073	0.12	2.14052e-15	ENSG00000228284	protein_coding	Prog vs other cells single cell malignant samples downregulation significant results
HLA-DQA1	7.67238e-20	-1.41147	0.073	0.12	2.14052e-15	ENSG00000206305	protein_coding	Prog vs other cells single cell malignant samples downregulation significant results
HLA-DQA1	7.67238e-20	-1.41147	0.073	0.12	2.14052e-15	ENSG00000196735	protein_coding	Prog vs other cells single cell malignant samples downregulation significant results
SIGLEC9	7.67579e-20	-7.72171	0	0.016	2.14147e-15	ENSG00000129450	protein_coding	Prog vs other cells single cell malignant samples downregulation significant results
LTA4H	1.01918e-19	-0.714222	0.161	0.191	2.84341e-15	ENSG00000111144	protein_coding	Prog vs other cells single cell malignant samples downregulation significant results
TLR5	1.45114e-19	-5.96682	0.001	0.02	4.04854e-15	ENSG00000187554	protein_coding	Prog vs other cells single cell malignant samples downregulation significant results
RNH1	1.77731e-19	-0.98011	0.098	0.164	4.9585e-15	ENSG00000276230	protein_coding	Prog vs other cells single cell malignant samples downregulation significant results
RNH1	1.77731e-19	-0.98011	0.098	0.164	4.9585e-15	ENSG00000023191	protein_coding	Prog vs other cells single cell malignant samples downregulation significant results
RASSF5	1.90957e-19	-1.13259	0.069	0.108	5.3275e-15	ENSG00000266094	protein_coding	Prog vs other cells single cell malignant samples downregulation significant results
ASAH1	2.08884e-19	-1.16128	0.152	0.256	5.82766e-15	ENSG00000104763	protein_coding	Prog vs other cells single cell malignant samples downregulation significant results
SLC25A37	2.149e-19	-0.731722	0.247	0.287	5.9955e-15	ENSG00000147454	protein_coding	Prog vs other cells single cell malignant samples downregulation significant results
SAP30	2.33584e-19	-1.15216	0.08	0.118	6.51677e-15	ENSG00000164105	protein_coding	Prog vs other cells single cell malignant samples downregulation significant results
JMJD1C	2.38546e-19	-0.708339	0.297	0.378	6.65519e-15	ENSG00000171988	protein_coding	Prog vs other cells single cell malignant samples downregulation significant results
CHD2	2.98085e-19	-0.61069	0.23	0.257	8.31627e-15	ENSG00000173575	protein_coding	Prog vs other cells single cell malignant samples downregulation significant results
CCNL1	6.6835e-19	-0.833928	0.34	0.428	1.86463e-14	ENSG00000163660	protein_coding	Prog vs other cells single cell malignant samples downregulation significant results
CSGALNACT2	7.30237e-19	-1.29113	0.121	0.219	2.03729e-14	ENSG00000169826	protein_coding	Prog vs other cells single cell malignant samples downregulation significant results
TLR2	8.17124e-19	-1.39474	0.055	0.117	2.27969e-14	ENSG00000137462	protein_coding	Prog vs other cells single cell malignant samples downregulation significant results
TBC1D9	9.65611e-19	-4.00894	0.003	0.024	2.69396e-14	ENSG00000109436	protein_coding	Prog vs other cells single cell malignant samples downregulation significant results
DTX4	1.15303e-18	-5.34922	0.001	0.02	3.21684e-14	ENSG00000110042	protein_coding	Prog vs other cells single cell malignant samples downregulation significant results
SDCBP	1.20011e-18	-0.933638	0.144	0.207	3.3482e-14	ENSG00000137575	protein_coding	Prog vs other cells single cell malignant samples downregulation significant results
SIGLEC10	1.28896e-18	-2.28476	0.009	0.034	3.59608e-14	ENSG00000142512	protein_coding	Prog vs other cells single cell malignant samples downregulation significant results
CYTIP	1.41248e-18	-1.40294	0.056	0.114	3.94069e-14	ENSG00000115165	protein_coding	Prog vs other cells single cell malignant samples downregulation significant results
PALLD	1.68715e-18	-1.13355	0.026	0.05	4.70699e-14	ENSG00000129116	protein_coding	Prog vs other cells single cell malignant samples downregulation significant results
VASP	2.38909e-18	-0.808155	0.164	0.227	6.66533e-14	ENSG00000125753	protein_coding	Prog vs other cells single cell malignant samples downregulation significant results
CCR5	2.42882e-18	-3.1708	0.002	0.02	6.77617e-14	ENSG00000160791	protein_coding	Prog vs other cells single cell malignant samples downregulation significant results
DMXL2	2.60042e-18	-1.55829	0.091	0.195	7.25492e-14	ENSG00000104093	protein_coding	Prog vs other cells single cell malignant samples downregulation significant results
IKZF3	2.84679e-18	-2.37742	0.025	0.051	7.94226e-14	ENSG00000161405	protein_coding	Prog vs other cells single cell malignant samples downregulation significant results
PKIB	3.14061e-18	-1.72294	0.019	0.051	8.762e-14	ENSG00000135549	protein_coding	Prog vs other cells single cell malignant samples downregulation significant results
MS4A1	4.59074e-18	-3.17995	0.01	0.032	1.28077e-13	ENSG00000156738	protein_coding	Prog vs other cells single cell malignant samples downregulation significant results
REL	5.52027e-18	-0.649518	0.223	0.272	1.5401e-13	ENSG00000162924	protein_coding	Prog vs other cells single cell malignant samples downregulation significant results
PIK3AP1	5.61073e-18	-0.686334	0.133	0.174	1.56534e-13	ENSG00000155629	protein_coding	Prog vs other cells single cell malignant samples downregulation significant results
CD2	5.99545e-18	-2.25374	0.027	0.057	1.67267e-13	ENSG00000116824	protein_coding	Prog vs other cells single cell malignant samples downregulation significant results
EMILIN2	6.13697e-18	-1.3664	0.095	0.189	1.71215e-13	ENSG00000132205	protein_coding	Prog vs other cells single cell malignant samples downregulation significant results
SH3BP2	8.03569e-18	-0.953813	0.083	0.112	2.24188e-13	ENSG00000087266	protein_coding	Prog vs other cells single cell malignant samples downregulation significant results
ARHGEF10L	9.7218e-18	-4.93501	0.001	0.018	2.71228e-13	ENSG00000074964	protein_coding	Prog vs other cells single cell malignant samples downregulation significant results
ARL4C	9.89198e-18	-1.99325	0.033	0.069	2.75976e-13	ENSG00000188042	protein_coding	Prog vs other cells single cell malignant samples downregulation significant results
SAMSN1	9.9429e-18	-0.928954	0.152	0.201	2.77397e-13	ENSG00000155307	protein_coding	Prog vs other cells single cell malignant samples downregulation significant results
MAP3K1	1.31596e-17	-0.96447	0.123	0.189	3.67139e-13	ENSG00000095015	protein_coding	Prog vs other cells single cell malignant samples downregulation significant results
FKBP15	1.789e-17	-1.44662	0.043	0.091	4.99112e-13	ENSG00000119321	protein_coding	Prog vs other cells single cell malignant samples downregulation significant results
FOSB	1.91244e-17	-1.22484	0.092	0.177	5.33552e-13	ENSG00000125740	protein_coding	Prog vs other cells single cell malignant samples downregulation significant results
PICALM	3.01798e-17	-0.915506	0.127	0.176	8.41985e-13	ENSG00000073921	protein_coding	Prog vs other cells single cell malignant samples downregulation significant results
ATG3	3.08193e-17	-0.89723	0.219	0.297	8.59829e-13	ENSG00000144848	protein_coding	Prog vs other cells single cell malignant samples downregulation significant results
SERPINB10	3.69979e-17	-5.17771	0.003	0.1	1.0322e-12	ENSG00000242550	protein_coding	Prog vs other cells single cell malignant samples downregulation significant results
NR4A2	4.43742e-17	-1.88366	0.021	0.064	1.238e-12	ENSG00000153234	protein_coding	Prog vs other cells single cell malignant samples downregulation significant results
CD3G	4.8942e-17	-2.97015	0.01	0.039	1.36543e-12	ENSG00000160654	protein_coding	Prog vs other cells single cell malignant samples downregulation significant results
GZMB	6.68822e-17	-5.26833	0.001	0.017	1.86595e-12	ENSG00000100453	protein_coding	Prog vs other cells single cell malignant samples downregulation significant results
CDA	7.29157e-17	-6.27072	0.001	0.032	2.03427e-12	ENSG00000158825	protein_coding	Prog vs other cells single cell malignant samples downregulation significant results
F13A1	7.62683e-17	-1.40828	0.057	0.148	2.12781e-12	ENSG00000124491	protein_coding	Prog vs other cells single cell malignant samples downregulation significant results
ACSL1	8.59137e-17	-1.57125	0.04	0.09	2.39691e-12	ENSG00000151726	protein_coding	Prog vs other cells single cell malignant samples downregulation significant results
KDM7A	9.54485e-17	-2.25709	0.016	0.059	2.66292e-12	ENSG00000006459	protein_coding	Prog vs other cells single cell malignant samples downregulation significant results
CR1	1.10766e-16	-3.97316	0.008	0.071	3.09025e-12	ENSG00000203710	protein_coding	Prog vs other cells single cell malignant samples downregulation significant results
ZBTB7A	1.11227e-16	-0.984805	0.092	0.141	3.10312e-12	ENSG00000178951	protein_coding	Prog vs other cells single cell malignant samples downregulation significant results
CLEC10A	1.12591e-16	-6.32987	0	0.016	3.14116e-12	ENSG00000132514	protein_coding	Prog vs other cells single cell malignant samples downregulation significant results
RASSF2	1.15113e-16	-0.802102	0.121	0.17	3.21155e-12	ENSG00000101265	protein_coding	Prog vs other cells single cell malignant samples downregulation significant results
DOCK10	1.17861e-16	-1.57492	0.053	0.119	3.28822e-12	ENSG00000135905	protein_coding	Prog vs other cells single cell malignant samples downregulation significant results
PREX1	1.39384e-16	-0.850527	0.089	0.121	3.88868e-12	ENSG00000124126	protein_coding	Prog vs other cells single cell malignant samples downregulation significant results
MARCO	1.7533e-16	-7.27543	0	0.022	4.89154e-12	ENSG00000019169	protein_coding	Prog vs other cells single cell malignant samples downregulation significant results
RHOU	2.68234e-16	-2.87635	0.003	0.03	7.48347e-12	ENSG00000284984	protein_coding	Prog vs other cells single cell malignant samples downregulation significant results
RHOU	2.68234e-16	-2.87635	0.003	0.03	7.48347e-12	ENSG00000116574	protein_coding	Prog vs other cells single cell malignant samples downregulation significant results
CFLAR	2.70203e-16	-0.691066	0.227	0.283	7.53839e-12	ENSG00000003402	protein_coding	Prog vs other cells single cell malignant samples downregulation significant results
PLEC	2.92785e-16	-1.64834	0.024	0.057	8.1684e-12	ENSG00000178209	protein_coding	Prog vs other cells single cell malignant samples downregulation significant results
PRF1	3.17942e-16	-3.36561	0.01	0.027	8.87028e-12	ENSG00000180644	protein_coding	Prog vs other cells single cell malignant samples downregulation significant results
NLRC4	3.32575e-16	-2.95081	0.006	0.024	9.27851e-12	ENSG00000091106	protein_coding	Prog vs other cells single cell malignant samples downregulation significant results
CARD16	3.35265e-16	-0.819042	0.111	0.151	9.35356e-12	ENSG00000204397	protein_coding	Prog vs other cells single cell malignant samples downregulation significant results
SLAMF7	3.63846e-16	-4.74238	0.003	0.032	1.01509e-11	ENSG00000026751	protein_coding	Prog vs other cells single cell malignant samples downregulation significant results
TGFBI	5.40027e-16	-5.9265	0.001	0.017	1.50662e-11	ENSG00000120708	protein_coding	Prog vs other cells single cell malignant samples downregulation significant results
NUDT16	5.445e-16	-0.886501	0.061	0.079	1.5191e-11	ENSG00000198585	protein_coding	Prog vs other cells single cell malignant samples downregulation significant results
STX11	5.58693e-16	-2.18145	0.027	0.09	1.5587e-11	ENSG00000135604	protein_coding	Prog vs other cells single cell malignant samples downregulation significant results
SNX10	7.54995e-16	-1.03485	0.073	0.126	2.10636e-11	ENSG00000086300	protein_coding	Prog vs other cells single cell malignant samples downregulation significant results
SKIL	7.56895e-16	-1.35782	0.031	0.059	2.11166e-11	ENSG00000136603	protein_coding	Prog vs other cells single cell malignant samples downregulation significant results
MS4A14	8.78549e-16	-3.52296	0.002	0.021	2.45106e-11	ENSG00000166928	protein_coding	Prog vs other cells single cell malignant samples downregulation significant results
NBPF14	9.95501e-16	-0.705376	0.098	0.117	2.77735e-11	ENSG00000270629	protein_coding	Prog vs other cells single cell malignant samples downregulation significant results
LY86	1.0057e-15	-0.74262	0.116	0.176	2.8058e-11	ENSG00000112799	protein_coding	Prog vs other cells single cell malignant samples downregulation significant results
RAB31	1.01198e-15	-0.801315	0.109	0.17	2.82332e-11	ENSG00000168461	protein_coding	Prog vs other cells single cell malignant samples downregulation significant results
RNASE3	1.03996e-15	-1.9271	0.028	0.098	2.90138e-11	ENSG00000169397	protein_coding	Prog vs other cells single cell malignant samples downregulation significant results
APOBR	1.06624e-15	-1.5363	0.031	0.069	2.97469e-11	ENSG00000184730	protein_coding	Prog vs other cells single cell malignant samples downregulation significant results
MT2A	1.14386e-15	-1.04977	0.063	0.092	3.19125e-11	ENSG00000125148	protein_coding	Prog vs other cells single cell malignant samples downregulation significant results
CD63	1.17947e-15	-0.588214	0.368	0.428	3.2906e-11	ENSG00000135404	protein_coding	Prog vs other cells single cell malignant samples downregulation significant results
RBMS1	1.31648e-15	-1.12511	0.086	0.143	3.67283e-11	ENSG00000153250	protein_coding	Prog vs other cells single cell malignant samples downregulation significant results
METTL9	1.36063e-15	-0.928332	0.241	0.319	3.79603e-11	ENSG00000284548	protein_coding	Prog vs other cells single cell malignant samples downregulation significant results
METTL9	1.36063e-15	-0.928332	0.241	0.319	3.79603e-11	ENSG00000197006	protein_coding	Prog vs other cells single cell malignant samples downregulation significant results
RASSF3	1.62071e-15	-0.795672	0.084	0.112	4.52162e-11	ENSG00000153179	protein_coding	Prog vs other cells single cell malignant samples downregulation significant results
MCEMP1	2.15573e-15	-5.06005	0.002	0.052	6.01427e-11	ENSG00000183019	protein_coding	Prog vs other cells single cell malignant samples downregulation significant results
ADCY7	2.56723e-15	-0.912607	0.076	0.103	7.16233e-11	ENSG00000121281	protein_coding	Prog vs other cells single cell malignant samples downregulation significant results
S100B	2.57754e-15	-1.68518	0.023	0.048	7.19109e-11	ENSG00000160307	protein_coding	Prog vs other cells single cell malignant samples downregulation significant results
FBXL5	2.98812e-15	-1.17495	0.159	0.256	8.33655e-11	ENSG00000118564	protein_coding	Prog vs other cells single cell malignant samples downregulation significant results
MTMR11	3.00013e-15	-3.93618	0.001	0.018	8.37006e-11	ENSG00000014914	protein_coding	Prog vs other cells single cell malignant samples downregulation significant results
RNF130	3.66772e-15	-0.753769	0.212	0.273	1.02326e-10	ENSG00000113269	protein_coding	Prog vs other cells single cell malignant samples downregulation significant results
HSP90B1	3.78662e-15	-0.681179	0.566	0.605	1.05643e-10	ENSG00000166598	protein_coding	Prog vs other cells single cell malignant samples downregulation significant results
CCR6	3.87806e-15	-2.70562	0.004	0.021	1.08194e-10	ENSG00000112486	protein_coding	Prog vs other cells single cell malignant samples downregulation significant results
HDAC9	4.30639e-15	-1.09702	0.048	0.076	1.20144e-10	ENSG00000048052	protein_coding	Prog vs other cells single cell malignant samples downregulation significant results
KLRK1	4.41881e-15	-3.50558	0.004	0.023	1.2328e-10	ENSG00000213809	protein_coding	Prog vs other cells single cell malignant samples downregulation significant results
ZYX	4.69313e-15	-0.683062	0.104	0.139	1.30934e-10	ENSG00000285443	protein_coding	Prog vs other cells single cell malignant samples downregulation significant results
ZYX	4.69313e-15	-0.683062	0.104	0.139	1.30934e-10	ENSG00000159840	protein_coding	Prog vs other cells single cell malignant samples downregulation significant results
CTSG	4.80468e-15	-2.09168	0.116	0.19	1.34046e-10	ENSG00000100448	protein_coding	Prog vs other cells single cell malignant samples downregulation significant results
SYNE1	5.24583e-15	-1.20004	0.057	0.06	1.46353e-10	ENSG00000131018	protein_coding	Prog vs other cells single cell malignant samples downregulation significant results
BCL11B	6.90732e-15	-3.66157	0.004	0.021	1.92707e-10	ENSG00000127152	protein_coding	Prog vs other cells single cell malignant samples downregulation significant results
SH3BP5	7.33694e-15	-1.03331	0.037	0.047	2.04693e-10	ENSG00000131370	protein_coding	Prog vs other cells single cell malignant samples downregulation significant results
ATP2B1	7.56954e-15	-1.3295	0.131	0.236	2.11183e-10	ENSG00000070961	protein_coding	Prog vs other cells single cell malignant samples downregulation significant results
GIMAP5	7.65524e-15	-3.16204	0.003	0.019	2.13574e-10	ENSG00000196329	protein_coding	Prog vs other cells single cell malignant samples downregulation significant results
TCIRG1	8.49665e-15	-0.982601	0.081	0.123	2.37048e-10	ENSG00000110719	protein_coding	Prog vs other cells single cell malignant samples downregulation significant results
LACTB	9.36644e-15	-1.61622	0.059	0.125	2.61314e-10	ENSG00000103642	protein_coding	Prog vs other cells single cell malignant samples downregulation significant results
LILRA2	9.74574e-15	-1.38521	0.031	0.071	2.71896e-10	ENSG00000274000	protein_coding	Prog vs other cells single cell malignant samples downregulation significant results
LILRA2	9.74574e-15	-1.38521	0.031	0.071	2.71896e-10	ENSG00000275290	protein_coding	Prog vs other cells single cell malignant samples downregulation significant results
LILRA2	9.74574e-15	-1.38521	0.031	0.071	2.71896e-10	ENSG00000278634	protein_coding	Prog vs other cells single cell malignant samples downregulation significant results
LILRA2	9.74574e-15	-1.38521	0.031	0.071	2.71896e-10	ENSG00000239998	protein_coding	Prog vs other cells single cell malignant samples downregulation significant results
BIRC3	9.85762e-15	-2.99518	0.043	0.092	2.75018e-10	ENSG00000023445	protein_coding	Prog vs other cells single cell malignant samples downregulation significant results
CACNA2D3	1.10867e-14	-4.41366	0.001	0.022	3.09309e-10	ENSG00000157445	protein_coding	Prog vs other cells single cell malignant samples downregulation significant results
MAP3K2	1.46434e-14	-0.881033	0.139	0.192	4.08536e-10	ENSG00000169967	protein_coding	Prog vs other cells single cell malignant samples downregulation significant results
KLRD1	1.46987e-14	-3.81653	0.007	0.022	4.10078e-10	ENSG00000134539	protein_coding	Prog vs other cells single cell malignant samples downregulation significant results
RORA	1.52068e-14	-2.53711	0.013	0.03	4.24255e-10	ENSG00000069667	protein_coding	Prog vs other cells single cell malignant samples downregulation significant results
SSH2	1.59577e-14	-0.712049	0.091	0.113	4.45203e-10	ENSG00000141298	protein_coding	Prog vs other cells single cell malignant samples downregulation significant results
NID1	1.74876e-14	-3.91375	0.003	0.024	4.87887e-10	ENSG00000116962	protein_coding	Prog vs other cells single cell malignant samples downregulation significant results
APOL6	2.07408e-14	-0.646561	0.132	0.153	5.78647e-10	ENSG00000221963	protein_coding	Prog vs other cells single cell malignant samples downregulation significant results
CYP1B1	2.14637e-14	-4.45883	0.002	0.016	5.98815e-10	ENSG00000138061	protein_coding	Prog vs other cells single cell malignant samples downregulation significant results
PLEK	2.30303e-14	-0.92583	0.395	0.49	6.42524e-10	ENSG00000115956	protein_coding	Prog vs other cells single cell malignant samples downregulation significant results
SYK	2.75851e-14	-0.715552	0.198	0.262	7.69598e-10	ENSG00000165025	protein_coding	Prog vs other cells single cell malignant samples downregulation significant results
PRKAR2B	3.26471e-14	-1.86917	0.027	0.08	9.10823e-10	ENSG00000005249	protein_coding	Prog vs other cells single cell malignant samples downregulation significant results
STAT2	3.51141e-14	-0.665822	0.094	0.109	9.79649e-10	ENSG00000170581	protein_coding	Prog vs other cells single cell malignant samples downregulation significant results
CRISPLD2	3.85869e-14	-3.83827	0.002	0.032	1.07654e-09	ENSG00000103196	protein_coding	Prog vs other cells single cell malignant samples downregulation significant results
EMP3	4.0695e-14	-0.798247	0.115	0.163	1.13535e-09	ENSG00000142227	protein_coding	Prog vs other cells single cell malignant samples downregulation significant results
CAPG	4.36189e-14	-0.909549	0.108	0.172	1.21692e-09	ENSG00000042493	protein_coding	Prog vs other cells single cell malignant samples downregulation significant results
SGK1	4.85571e-14	-1.88846	0.017	0.04	1.35469e-09	ENSG00000118515	protein_coding	Prog vs other cells single cell malignant samples downregulation significant results
TRIM38	5.10323e-14	-0.879961	0.12	0.163	1.42375e-09	ENSG00000112343	protein_coding	Prog vs other cells single cell malignant samples downregulation significant results
CSF1R	5.66318e-14	-0.892289	0.051	0.066	1.57997e-09	ENSG00000182578	protein_coding	Prog vs other cells single cell malignant samples downregulation significant results
EPB41L3	6.14682e-14	-6.015	0.001	0.02	1.7149e-09	ENSG00000082397	protein_coding	Prog vs other cells single cell malignant samples downregulation significant results
UPP1	7.33977e-14	-1.23711	0.045	0.081	2.04772e-09	ENSG00000183696	protein_coding	Prog vs other cells single cell malignant samples downregulation significant results
GBP1	7.63167e-14	-0.974552	0.036	0.041	2.12916e-09	ENSG00000117228	protein_coding	Prog vs other cells single cell malignant samples downregulation significant results
TCF7	8.05508e-14	-2.4199	0.014	0.031	2.24729e-09	ENSG00000081059	protein_coding	Prog vs other cells single cell malignant samples downregulation significant results
GPRIN3	8.44623e-14	-3.47692	0.004	0.028	2.35641e-09	ENSG00000185477	protein_coding	Prog vs other cells single cell malignant samples downregulation significant results
VNN2	8.96259e-14	-1.8389	0.018	0.037	2.50047e-09	ENSG00000112303	protein_coding	Prog vs other cells single cell malignant samples downregulation significant results
GAS7	9.76007e-14	-1.04776	0.064	0.111	2.72296e-09	ENSG00000007237	protein_coding	Prog vs other cells single cell malignant samples downregulation significant results
FCGR1A	9.87355e-14	-1.69055	0.014	0.039	2.75462e-09	ENSG00000150337	protein_coding	Prog vs other cells single cell malignant samples downregulation significant results
ITGB7	9.91423e-14	-1.12579	0.039	0.068	2.76597e-09	ENSG00000139626	protein_coding	Prog vs other cells single cell malignant samples downregulation significant results
RAB24	1.05346e-13	-1.52613	0.04	0.087	2.93906e-09	ENSG00000169228	protein_coding	Prog vs other cells single cell malignant samples downregulation significant results
ADD3	1.08977e-13	-0.646657	0.231	0.289	3.04036e-09	ENSG00000148700	protein_coding	Prog vs other cells single cell malignant samples downregulation significant results
MYOF	1.1791e-13	-1.7382	0.021	0.062	3.28957e-09	ENSG00000138119	protein_coding	Prog vs other cells single cell malignant samples downregulation significant results
SLC2A3	1.30697e-13	-1.48887	0.066	0.124	3.6463e-09	ENSG00000059804	protein_coding	Prog vs other cells single cell malignant samples downregulation significant results
TACC1	1.45654e-13	-0.621109	0.182	0.224	4.0636e-09	ENSG00000147526	protein_coding	Prog vs other cells single cell malignant samples downregulation significant results
ZNF385A	1.46265e-13	-2.45164	0.009	0.031	4.08064e-09	ENSG00000161642	protein_coding	Prog vs other cells single cell malignant samples downregulation significant results
MKNK2	1.52685e-13	-1.01994	0.064	0.097	4.25976e-09	ENSG00000099875	protein_coding	Prog vs other cells single cell malignant samples downregulation significant results
CST7	1.72185e-13	-0.933582	0.065	0.077	4.8038e-09	ENSG00000077984	protein_coding	Prog vs other cells single cell malignant samples downregulation significant results
CCDC69	2.10115e-13	-0.899631	0.098	0.148	5.86199e-09	ENSG00000198624	protein_coding	Prog vs other cells single cell malignant samples downregulation significant results
CNIH4	2.14375e-13	-1.38947	0.074	0.15	5.98084e-09	ENSG00000143771	protein_coding	Prog vs other cells single cell malignant samples downregulation significant results
IFI6	2.32987e-13	-0.583933	0.117	0.123	6.50009e-09	ENSG00000126709	protein_coding	Prog vs other cells single cell malignant samples downregulation significant results
NEUROD2	2.42607e-13	-0.622648	0.163	0.141	6.76848e-09	ENSG00000171532	protein_coding	Prog vs other cells single cell malignant samples downregulation significant results
KLRB1	2.53271e-13	-3.71256	0.005	0.02	7.06602e-09	ENSG00000111796	protein_coding	Prog vs other cells single cell malignant samples downregulation significant results
IL6ST	2.71307e-13	-1.22505	0.074	0.131	7.56919e-09	ENSG00000134352	protein_coding	Prog vs other cells single cell malignant samples downregulation significant results
ANXA1	3.07946e-13	-0.777035	0.598	0.637	8.5914e-09	ENSG00000135046	protein_coding	Prog vs other cells single cell malignant samples downregulation significant results
JUND	3.40305e-13	-0.659066	0.16	0.195	9.49417e-09	ENSG00000130522	protein_coding	Prog vs other cells single cell malignant samples downregulation significant results
PELI1	3.48332e-13	-1.93158	0.024	0.069	9.7181e-09	ENSG00000197329	protein_coding	Prog vs other cells single cell malignant samples downregulation significant results
CCL5	3.823e-13	-1.89875	0.084	0.14	1.06658e-08	ENSG00000274233	protein_coding	Prog vs other cells single cell malignant samples downregulation significant results
CCL5	3.823e-13	-1.89875	0.084	0.14	1.06658e-08	ENSG00000271503	protein_coding	Prog vs other cells single cell malignant samples downregulation significant results
IQSEC1	4.09018e-13	-2.17596	0.012	0.041	1.14112e-08	ENSG00000144711	protein_coding	Prog vs other cells single cell malignant samples downregulation significant results
HNMT	5.10709e-13	-1.86539	0.02	0.074	1.42483e-08	ENSG00000150540	protein_coding	Prog vs other cells single cell malignant samples downregulation significant results
CYLD	5.59959e-13	-0.703341	0.16	0.197	1.56223e-08	ENSG00000083799	protein_coding	Prog vs other cells single cell malignant samples downregulation significant results
SECTM1	5.67845e-13	-4.11792	0	0.01	1.58423e-08	ENSG00000141574	protein_coding	Prog vs other cells single cell malignant samples downregulation significant results
IFNGR2	5.96013e-13	-1.22636	0.05	0.088	1.66282e-08	ENSG00000262795	protein_coding	Prog vs other cells single cell malignant samples downregulation significant results
IFNGR2	5.96013e-13	-1.22636	0.05	0.088	1.66282e-08	ENSG00000159128	protein_coding	Prog vs other cells single cell malignant samples downregulation significant results
SERPINB8	6.4251e-13	-1.89959	0.028	0.08	1.79254e-08	ENSG00000166401	protein_coding	Prog vs other cells single cell malignant samples downregulation significant results
ABI3	6.46911e-13	-2.47481	0.005	0.017	1.80482e-08	ENSG00000108798	protein_coding	Prog vs other cells single cell malignant samples downregulation significant results
CREBRF	6.79096e-13	-0.896332	0.098	0.14	1.89461e-08	ENSG00000164463	protein_coding	Prog vs other cells single cell malignant samples downregulation significant results
CDKN1B	6.82249e-13	-0.927778	0.117	0.166	1.90341e-08	ENSG00000111276	protein_coding	Prog vs other cells single cell malignant samples downregulation significant results
ALDH2	9.55663e-13	-0.72508	0.074	0.082	2.6662e-08	ENSG00000111275	protein_coding	Prog vs other cells single cell malignant samples downregulation significant results
CAMK1	1.04511e-12	-2.6908	0.002	0.017	2.91574e-08	ENSG00000134072	protein_coding	Prog vs other cells single cell malignant samples downregulation significant results
PLD3	1.0937e-12	-2.02069	0.068	0.176	3.05132e-08	ENSG00000105223	protein_coding	Prog vs other cells single cell malignant samples downregulation significant results
SNX18	1.11661e-12	-2.01637	0.023	0.067	3.11522e-08	ENSG00000178996	protein_coding	Prog vs other cells single cell malignant samples downregulation significant results
PPP1R2	1.17102e-12	-0.725751	0.174	0.213	3.26702e-08	ENSG00000184203	protein_coding	Prog vs other cells single cell malignant samples downregulation significant results
MICAL1	1.28855e-12	-0.909745	0.074	0.114	3.59492e-08	ENSG00000135596	protein_coding	Prog vs other cells single cell malignant samples downregulation significant results
MYO5A	1.32523e-12	-0.976562	0.1	0.144	3.69725e-08	ENSG00000197535	protein_coding	Prog vs other cells single cell malignant samples downregulation significant results
CD302	1.36859e-12	-0.613995	0.307	0.382	3.81823e-08	ENSG00000241399	protein_coding	Prog vs other cells single cell malignant samples downregulation significant results
SLC24A4	1.52518e-12	-2.30974	0.013	0.037	4.2551e-08	ENSG00000140090	protein_coding	Prog vs other cells single cell malignant samples downregulation significant results
ERBIN	1.69184e-12	-0.753978	0.139	0.19	4.72006e-08	ENSG00000112851	protein_coding	Prog vs other cells single cell malignant samples downregulation significant results
MS4A4E	1.7239e-12	-3.16442	0.003	0.027	4.80952e-08	ENSG00000214787	protein_coding	Prog vs other cells single cell malignant samples downregulation significant results
SLC16A3	1.81786e-12	-1.2178	0.028	0.049	5.07164e-08	ENSG00000141526	protein_coding	Prog vs other cells single cell malignant samples downregulation significant results
SGPP2	2.0364e-12	-2.0528	0.008	0.03	5.68134e-08	ENSG00000163082	protein_coding	Prog vs other cells single cell malignant samples downregulation significant results
TMEM176B	2.18843e-12	-4.20107	0.001	0.02	6.10551e-08	ENSG00000106565	protein_coding	Prog vs other cells single cell malignant samples downregulation significant results
AGTRAP	2.73712e-12	-1.10455	0.062	0.118	7.63628e-08	ENSG00000177674	protein_coding	Prog vs other cells single cell malignant samples downregulation significant results
NKG7	3.04006e-12	-1.61136	0.041	0.064	8.48147e-08	ENSG00000105374	protein_coding	Prog vs other cells single cell malignant samples downregulation significant results
PRLR	3.91365e-12	-9.05303	0	0.035	1.09187e-07	ENSG00000113494	protein_coding	Prog vs other cells single cell malignant samples downregulation significant results
STAT1	4.01167e-12	-0.642318	0.134	0.157	1.11922e-07	ENSG00000115415	protein_coding	Prog vs other cells single cell malignant samples downregulation significant results
KLF9	4.10042e-12	-0.85805	0.066	0.087	1.14398e-07	ENSG00000119138	protein_coding	Prog vs other cells single cell malignant samples downregulation significant results
GZMH	4.25336e-12	-5.06022	0.002	0.012	1.18665e-07	ENSG00000100450	protein_coding	Prog vs other cells single cell malignant samples downregulation significant results
FMNL1	4.28812e-12	-0.73634	0.065	0.083	1.19634e-07	ENSG00000184922	protein_coding	Prog vs other cells single cell malignant samples downregulation significant results
OSTF1	4.41704e-12	-0.987541	0.105	0.165	1.23231e-07	ENSG00000134996	protein_coding	Prog vs other cells single cell malignant samples downregulation significant results
BRI3	4.59945e-12	-1.51737	0.05	0.104	1.2832e-07	ENSG00000164713	protein_coding	Prog vs other cells single cell malignant samples downregulation significant results
AAK1	5.12412e-12	-1.3597	0.082	0.153	1.42958e-07	ENSG00000115977	protein_coding	Prog vs other cells single cell malignant samples downregulation significant results
HIPK3	5.32834e-12	-0.583271	0.155	0.196	1.48655e-07	ENSG00000110422	protein_coding	Prog vs other cells single cell malignant samples downregulation significant results
VSTM1	5.54581e-12	-1.73066	0.015	0.044	1.54723e-07	ENSG00000276159	protein_coding	Prog vs other cells single cell malignant samples downregulation significant results
VSTM1	5.54581e-12	-1.73066	0.015	0.044	1.54723e-07	ENSG00000275577	protein_coding	Prog vs other cells single cell malignant samples downregulation significant results
VSTM1	5.54581e-12	-1.73066	0.015	0.044	1.54723e-07	ENSG00000275330	protein_coding	Prog vs other cells single cell malignant samples downregulation significant results
VSTM1	5.54581e-12	-1.73066	0.015	0.044	1.54723e-07	ENSG00000276066	protein_coding	Prog vs other cells single cell malignant samples downregulation significant results
VSTM1	5.54581e-12	-1.73066	0.015	0.044	1.54723e-07	ENSG00000274953	protein_coding	Prog vs other cells single cell malignant samples downregulation significant results
VSTM1	5.54581e-12	-1.73066	0.015	0.044	1.54723e-07	ENSG00000276363	protein_coding	Prog vs other cells single cell malignant samples downregulation significant results
VSTM1	5.54581e-12	-1.73066	0.015	0.044	1.54723e-07	ENSG00000275962	protein_coding	Prog vs other cells single cell malignant samples downregulation significant results
VSTM1	5.54581e-12	-1.73066	0.015	0.044	1.54723e-07	ENSG00000274887	protein_coding	Prog vs other cells single cell malignant samples downregulation significant results
VSTM1	5.54581e-12	-1.73066	0.015	0.044	1.54723e-07	ENSG00000189068	protein_coding	Prog vs other cells single cell malignant samples downregulation significant results
VSTM1	5.54581e-12	-1.73066	0.015	0.044	1.54723e-07	ENSG00000277607	protein_coding	Prog vs other cells single cell malignant samples downregulation significant results
CAMK2D	5.61686e-12	-3.68562	0.005	0.036	1.56705e-07	ENSG00000145349	protein_coding	Prog vs other cells single cell malignant samples downregulation significant results
IL1RN	5.65543e-12	-2.10342	0.006	0.028	1.57781e-07	ENSG00000136689	protein_coding	Prog vs other cells single cell malignant samples downregulation significant results
EHBP1L1	5.82564e-12	-0.870463	0.062	0.09	1.62529e-07	ENSG00000173442	protein_coding	Prog vs other cells single cell malignant samples downregulation significant results
MGAT1	6.24536e-12	-0.58433	0.097	0.107	1.74239e-07	ENSG00000131446	protein_coding	Prog vs other cells single cell malignant samples downregulation significant results
PLAUR	6.44945e-12	-1.62638	0.053	0.115	1.79933e-07	ENSG00000011422	protein_coding	Prog vs other cells single cell malignant samples downregulation significant results
MSR1	6.56265e-12	-1.75515	0.021	0.037	1.83091e-07	ENSG00000038945	protein_coding	Prog vs other cells single cell malignant samples downregulation significant results
TNFRSF14	6.91293e-12	-0.775879	0.056	0.072	1.92864e-07	ENSG00000273936	protein_coding	Prog vs other cells single cell malignant samples downregulation significant results
TNFRSF14	6.91293e-12	-0.775879	0.056	0.072	1.92864e-07	ENSG00000157873	protein_coding	Prog vs other cells single cell malignant samples downregulation significant results
IGFLR1	7.02192e-12	-0.961708	0.07	0.102	1.95905e-07	ENSG00000126246	protein_coding	Prog vs other cells single cell malignant samples downregulation significant results
RXFP2	7.17543e-12	-4.72872	0.003	0.043	2.00187e-07	ENSG00000133105	protein_coding	Prog vs other cells single cell malignant samples downregulation significant results
EPS8	7.22781e-12	-1.36705	0.022	0.039	2.01649e-07	ENSG00000151491	protein_coding	Prog vs other cells single cell malignant samples downregulation significant results
RAB27A	7.50205e-12	-1.31642	0.084	0.172	2.093e-07	ENSG00000069974	protein_coding	Prog vs other cells single cell malignant samples downregulation significant results
EPSTI1	7.61596e-12	-1.30374	0.027	0.041	2.12478e-07	ENSG00000133106	protein_coding	Prog vs other cells single cell malignant samples downregulation significant results
UCP2	7.95735e-12	-0.647227	0.076	0.09	2.22002e-07	ENSG00000175567	protein_coding	Prog vs other cells single cell malignant samples downregulation significant results
ISG15	8.61526e-12	-0.817665	0.058	0.062	2.40357e-07	ENSG00000187608	protein_coding	Prog vs other cells single cell malignant samples downregulation significant results
GAA	9.16938e-12	-1.55409	0.026	0.061	2.55817e-07	ENSG00000291507	protein_coding	Prog vs other cells single cell malignant samples downregulation significant results
GAA	9.16938e-12	-1.55409	0.026	0.061	2.55817e-07	ENSG00000171298	protein_coding	Prog vs other cells single cell malignant samples downregulation significant results
CD8A	1.00259e-11	-3.79143	0.003	0.014	2.79711e-07	ENSG00000153563	protein_coding	Prog vs other cells single cell malignant samples downregulation significant results
GIMAP1	1.02015e-11	-1.71365	0.013	0.031	2.84612e-07	ENSG00000213203	protein_coding	Prog vs other cells single cell malignant samples downregulation significant results
GPR34	1.17511e-11	-2.82322	0.002	0.013	3.27845e-07	ENSG00000171659	protein_coding	Prog vs other cells single cell malignant samples downregulation significant results
CHMP4B	1.45561e-11	-0.695923	0.128	0.158	4.06102e-07	ENSG00000101421	protein_coding	Prog vs other cells single cell malignant samples downregulation significant results
MAST3	1.51866e-11	-1.2694	0.035	0.058	4.23692e-07	ENSG00000099308	protein_coding	Prog vs other cells single cell malignant samples downregulation significant results
ALDH3A2	1.55139e-11	-1.8602	0.019	0.047	4.32822e-07	ENSG00000072210	protein_coding	Prog vs other cells single cell malignant samples downregulation significant results
CPEB4	1.57948e-11	-1.53021	0.055	0.115	4.40659e-07	ENSG00000113742	protein_coding	Prog vs other cells single cell malignant samples downregulation significant results
FMN1	1.64131e-11	-4.81277	0.001	0.01	4.57909e-07	ENSG00000248905	protein_coding	Prog vs other cells single cell malignant samples downregulation significant results
SLAMF1	1.92498e-11	-5.35214	0.001	0.012	5.3705e-07	ENSG00000117090	protein_coding	Prog vs other cells single cell malignant samples downregulation significant results
TPP1	2.03417e-11	-0.881002	0.135	0.191	5.67512e-07	ENSG00000166340	protein_coding	Prog vs other cells single cell malignant samples downregulation significant results
MAPKAPK2	2.37616e-11	-0.838484	0.131	0.176	6.62924e-07	ENSG00000162889	protein_coding	Prog vs other cells single cell malignant samples downregulation significant results
RAP2B	2.54541e-11	-0.715085	0.124	0.161	7.10145e-07	ENSG00000181467	protein_coding	Prog vs other cells single cell malignant samples downregulation significant results
OSBPL11	2.60432e-11	-1.23896	0.043	0.082	7.26581e-07	ENSG00000144909	protein_coding	Prog vs other cells single cell malignant samples downregulation significant results
FCMR	2.76894e-11	-1.75687	0.012	0.023	7.72507e-07	ENSG00000162894	protein_coding	Prog vs other cells single cell malignant samples downregulation significant results
C19orf38	3.08968e-11	-1.85191	0.015	0.043	8.6199e-07	ENSG00000214212	protein_coding	Prog vs other cells single cell malignant samples downregulation significant results
CYP27A1	3.09658e-11	-7.10233	0	0.01	8.63915e-07	ENSG00000135929	protein_coding	Prog vs other cells single cell malignant samples downregulation significant results
CCR7	3.76005e-11	-2.33502	0.009	0.023	1.04902e-06	ENSG00000126353	protein_coding	Prog vs other cells single cell malignant samples downregulation significant results
SERPINB2	3.80759e-11	-5.1059	0.002	0.052	1.06228e-06	ENSG00000197632	protein_coding	Prog vs other cells single cell malignant samples downregulation significant results
ARL4A	3.84325e-11	-1.51496	0.113	0.219	1.07223e-06	ENSG00000122644	protein_coding	Prog vs other cells single cell malignant samples downregulation significant results
TLDC2	3.86574e-11	-2.90481	0.004	0.02	1.0785e-06	ENSG00000101342	protein_coding	Prog vs other cells single cell malignant samples downregulation significant results
GLRX	4.00321e-11	-0.864781	0.111	0.163	1.11685e-06	ENSG00000173221	protein_coding	Prog vs other cells single cell malignant samples downregulation significant results
PIK3IP1	4.25391e-11	-1.00955	0.026	0.046	1.1868e-06	ENSG00000100100	protein_coding	Prog vs other cells single cell malignant samples downregulation significant results
FYN	4.35961e-11	-1.842	0.023	0.052	1.21629e-06	ENSG00000010810	protein_coding	Prog vs other cells single cell malignant samples downregulation significant results
SIGLEC14	4.45196e-11	-1.90588	0.012	0.034	1.24205e-06	ENSG00000254415	protein_coding	Prog vs other cells single cell malignant samples downregulation significant results
RHOB	4.63491e-11	-0.704192	0.104	0.127	1.29309e-06	ENSG00000143878	protein_coding	Prog vs other cells single cell malignant samples downregulation significant results
CD101	5.5982e-11	-4.75855	0.001	0.012	1.56184e-06	ENSG00000134256	protein_coding	Prog vs other cells single cell malignant samples downregulation significant results
KLF10	5.6432e-11	-1.06727	0.146	0.216	1.5744e-06	ENSG00000155090	protein_coding	Prog vs other cells single cell malignant samples downregulation significant results
CES1	7.27553e-11	-9.7279	0	0.051	2.0298e-06	ENSG00000262243	protein_coding	Prog vs other cells single cell malignant samples downregulation significant results
CES1	7.27553e-11	-9.7279	0	0.051	2.0298e-06	ENSG00000198848	protein_coding	Prog vs other cells single cell malignant samples downregulation significant results
ASGR2	7.31414e-11	-2.89358	0.002	0.02	2.04057e-06	ENSG00000161944	protein_coding	Prog vs other cells single cell malignant samples downregulation significant results
ISG20	7.68403e-11	-0.855276	0.046	0.051	2.14377e-06	ENSG00000172183	protein_coding	Prog vs other cells single cell malignant samples downregulation significant results
TMEM167A	7.87225e-11	-0.617197	0.18	0.216	2.19628e-06	ENSG00000174695	protein_coding	Prog vs other cells single cell malignant samples downregulation significant results
ZNF503	8.43416e-11	-3.64564	0.003	0.026	2.35305e-06	ENSG00000165655	protein_coding	Prog vs other cells single cell malignant samples downregulation significant results
CITED2	8.50748e-11	-0.680589	0.211	0.257	2.3735e-06	ENSG00000164442	protein_coding	Prog vs other cells single cell malignant samples downregulation significant results
CHD1	9.01687e-11	-0.756257	0.218	0.276	2.51562e-06	ENSG00000153922	protein_coding	Prog vs other cells single cell malignant samples downregulation significant results
CA1	9.0937e-11	-5.59101	0.006	0.021	2.53705e-06	ENSG00000133742	protein_coding	Prog vs other cells single cell malignant samples downregulation significant results
DUSP22	9.34044e-11	-0.649387	0.09	0.105	2.60589e-06	ENSG00000112679	protein_coding	Prog vs other cells single cell malignant samples downregulation significant results
YPEL2	9.58641e-11	-1.17443	0.043	0.08	2.67451e-06	ENSG00000175155	protein_coding	Prog vs other cells single cell malignant samples downregulation significant results
YPEL5	9.76399e-11	-0.626601	0.222	0.258	2.72406e-06	ENSG00000119801	protein_coding	Prog vs other cells single cell malignant samples downregulation significant results
CD247	1.02571e-10	-2.90234	0.006	0.019	2.86162e-06	ENSG00000198821	protein_coding	Prog vs other cells single cell malignant samples downregulation significant results
SNX27	1.0475e-10	-0.606399	0.124	0.165	2.92241e-06	ENSG00000143376	protein_coding	Prog vs other cells single cell malignant samples downregulation significant results
EVI5	1.06857e-10	-1.56545	0.031	0.069	2.98119e-06	ENSG00000067208	protein_coding	Prog vs other cells single cell malignant samples downregulation significant results
TOM1	1.31439e-10	-1.38294	0.026	0.061	3.66702e-06	ENSG00000100284	protein_coding	Prog vs other cells single cell malignant samples downregulation significant results
TNFSF13B	1.41496e-10	-0.978998	0.233	0.315	3.94761e-06	ENSG00000102524	protein_coding	Prog vs other cells single cell malignant samples downregulation significant results
ARAP1	1.44382e-10	-0.838259	0.046	0.072	4.02811e-06	ENSG00000186635	protein_coding	Prog vs other cells single cell malignant samples downregulation significant results
G0S2	1.76983e-10	-5.82728	0.002	0.033	4.93766e-06	ENSG00000123689	protein_coding	Prog vs other cells single cell malignant samples downregulation significant results
NBPF19	1.81755e-10	-1.45785	0.039	0.074	5.0708e-06	ENSG00000271383	protein_coding	Prog vs other cells single cell malignant samples downregulation significant results
TNFAIP8	2.06129e-10	-0.899224	0.116	0.173	5.75079e-06	ENSG00000145779	protein_coding	Prog vs other cells single cell malignant samples downregulation significant results
MPP7	2.26057e-10	-2.43611	0.015	0.057	6.30677e-06	ENSG00000150054	protein_coding	Prog vs other cells single cell malignant samples downregulation significant results
NADK	2.33172e-10	-0.948305	0.071	0.104	6.50525e-06	ENSG00000008130	protein_coding	Prog vs other cells single cell malignant samples downregulation significant results
STK17A	2.36151e-10	-1.10575	0.074	0.115	6.58838e-06	ENSG00000164543	protein_coding	Prog vs other cells single cell malignant samples downregulation significant results
TRIB2	2.3769e-10	-2.28602	0.008	0.022	6.6313e-06	ENSG00000071575	protein_coding	Prog vs other cells single cell malignant samples downregulation significant results
EML4	2.44477e-10	-1.21195	0.065	0.103	6.82067e-06	ENSG00000143924	protein_coding	Prog vs other cells single cell malignant samples downregulation significant results
MAP2K1	2.49111e-10	-1.18756	0.035	0.057	6.94996e-06	ENSG00000169032	protein_coding	Prog vs other cells single cell malignant samples downregulation significant results
RGCC	2.50385e-10	-1.85907	0.047	0.119	6.9855e-06	ENSG00000102760	protein_coding	Prog vs other cells single cell malignant samples downregulation significant results
CD3E	2.5198e-10	-2.27289	0.008	0.021	7.02998e-06	ENSG00000198851	protein_coding	Prog vs other cells single cell malignant samples downregulation significant results
NEDD9	2.55377e-10	-1.52558	0.022	0.049	7.12476e-06	ENSG00000111859	protein_coding	Prog vs other cells single cell malignant samples downregulation significant results
NUMB	2.56921e-10	-0.822186	0.094	0.133	7.16785e-06	ENSG00000133961	protein_coding	Prog vs other cells single cell malignant samples downregulation significant results
NAGK	2.63017e-10	-0.716776	0.071	0.093	7.3379e-06	ENSG00000124357	protein_coding	Prog vs other cells single cell malignant samples downregulation significant results
CD300C	2.7204e-10	-2.32817	0.007	0.028	7.58965e-06	ENSG00000291920	protein_coding	Prog vs other cells single cell malignant samples downregulation significant results
CD300C	2.7204e-10	-2.32817	0.007	0.028	7.58965e-06	ENSG00000167850	protein_coding	Prog vs other cells single cell malignant samples downregulation significant results
TMEM154	2.82447e-10	-1.15738	0.054	0.085	7.87999e-06	ENSG00000170006	protein_coding	Prog vs other cells single cell malignant samples downregulation significant results
LILRA1	3.05614e-10	-1.66306	0.015	0.037	8.52632e-06	ENSG00000274935	protein_coding	Prog vs other cells single cell malignant samples downregulation significant results
LILRA1	3.05614e-10	-1.66306	0.015	0.037	8.52632e-06	ENSG00000275525	protein_coding	Prog vs other cells single cell malignant samples downregulation significant results
LILRA1	3.05614e-10	-1.66306	0.015	0.037	8.52632e-06	ENSG00000277398	protein_coding	Prog vs other cells single cell malignant samples downregulation significant results
LILRA1	3.05614e-10	-1.66306	0.015	0.037	8.52632e-06	ENSG00000104974	protein_coding	Prog vs other cells single cell malignant samples downregulation significant results
FGFBP2	3.16357e-10	-4.19465	0.002	0.012	8.82605e-06	ENSG00000137441	protein_coding	Prog vs other cells single cell malignant samples downregulation significant results
CRYBG1	3.44542e-10	-0.878458	0.08	0.12	9.61238e-06	ENSG00000112297	protein_coding	Prog vs other cells single cell malignant samples downregulation significant results
LBH	3.83449e-10	-1.48288	0.026	0.04	1.06979e-05	ENSG00000213626	protein_coding	Prog vs other cells single cell malignant samples downregulation significant results
MYBL1	3.95297e-10	-3.5442	0.004	0.016	1.10284e-05	ENSG00000185697	protein_coding	Prog vs other cells single cell malignant samples downregulation significant results
TMEM176A	4.23176e-10	-6.34068	0	0.013	1.18062e-05	ENSG00000002933	protein_coding	Prog vs other cells single cell malignant samples downregulation significant results
SPOCK2	4.59691e-10	-1.44719	0.019	0.025	1.28249e-05	ENSG00000107742	protein_coding	Prog vs other cells single cell malignant samples downregulation significant results
CAMK4	4.80166e-10	-3.6339	0.003	0.017	1.33962e-05	ENSG00000152495	protein_coding	Prog vs other cells single cell malignant samples downregulation significant results
CSF2RA	4.92809e-10	-0.889488	0.053	0.079	1.37489e-05	ENSG00000292357	protein_coding	Prog vs other cells single cell malignant samples downregulation significant results
CSF2RA	4.92809e-10	-0.889488	0.053	0.079	1.37489e-05	ENSG00000198223	protein_coding	Prog vs other cells single cell malignant samples downregulation significant results
TNNT1	5.26362e-10	-3.72209	0.002	0.012	1.4685e-05	ENSG00000105048	protein_coding	Prog vs other cells single cell malignant samples downregulation significant results
ADAMTS2	5.59539e-10	-2.69805	0.002	0.015	1.56106e-05	ENSG00000087116	protein_coding	Prog vs other cells single cell malignant samples downregulation significant results
NCOA3	6.33176e-10	-0.677237	0.116	0.148	1.7665e-05	ENSG00000124151	protein_coding	Prog vs other cells single cell malignant samples downregulation significant results
SLC44A1	6.63743e-10	-1.27332	0.123	0.197	1.85178e-05	ENSG00000070214	protein_coding	Prog vs other cells single cell malignant samples downregulation significant results
ADAM8	6.71846e-10	-1.10767	0.036	0.063	1.87438e-05	ENSG00000151651	protein_coding	Prog vs other cells single cell malignant samples downregulation significant results
HBEGF	6.93809e-10	-0.623467	0.034	0.052	1.93566e-05	ENSG00000113070	protein_coding	Prog vs other cells single cell malignant samples downregulation significant results
AGFG1	7.26136e-10	-1.55298	0.06	0.13	2.02585e-05	ENSG00000173744	protein_coding	Prog vs other cells single cell malignant samples downregulation significant results
CCDC88B	7.63082e-10	-1.38134	0.028	0.049	2.12892e-05	ENSG00000168071	protein_coding	Prog vs other cells single cell malignant samples downregulation significant results
DNAJB1	8.33868e-10	-0.844428	0.089	0.106	2.32641e-05	ENSG00000132002	protein_coding	Prog vs other cells single cell malignant samples downregulation significant results
MDFIC	8.63773e-10	-1.07193	0.073	0.115	2.40984e-05	ENSG00000135272	protein_coding	Prog vs other cells single cell malignant samples downregulation significant results
MOB3A	8.81099e-10	-0.847824	0.047	0.076	2.45818e-05	ENSG00000172081	protein_coding	Prog vs other cells single cell malignant samples downregulation significant results
PLSCR1	9.59114e-10	-0.661403	0.089	0.111	2.67583e-05	ENSG00000188313	protein_coding	Prog vs other cells single cell malignant samples downregulation significant results
ZFR	9.62479e-10	-0.78914	0.274	0.328	2.68522e-05	ENSG00000056097	protein_coding	Prog vs other cells single cell malignant samples downregulation significant results
CLIP1	1.04624e-09	-0.698678	0.12	0.142	2.91889e-05	ENSG00000130779	protein_coding	Prog vs other cells single cell malignant samples downregulation significant results
MAP1LC3B	1.05347e-09	-0.645166	0.178	0.22	2.93906e-05	ENSG00000140941	protein_coding	Prog vs other cells single cell malignant samples downregulation significant results
HECA	1.10047e-09	-0.983778	0.068	0.1	3.0702e-05	ENSG00000112406	protein_coding	Prog vs other cells single cell malignant samples downregulation significant results
SLC2A6	1.16574e-09	-1.21669	0.017	0.033	3.2523e-05	ENSG00000281165	protein_coding	Prog vs other cells single cell malignant samples downregulation significant results
SLC2A6	1.16574e-09	-1.21669	0.017	0.033	3.2523e-05	ENSG00000160326	protein_coding	Prog vs other cells single cell malignant samples downregulation significant results
AQP9	1.269e-09	-6.20163	0	0.011	3.54039e-05	ENSG00000103569	protein_coding	Prog vs other cells single cell malignant samples downregulation significant results
CCPG1	1.29881e-09	-1.02996	0.136	0.213	3.62354e-05	ENSG00000260916	protein_coding	Prog vs other cells single cell malignant samples downregulation significant results
LPP	1.30216e-09	-0.656984	0.128	0.156	3.6329e-05	ENSG00000145012	protein_coding	Prog vs other cells single cell malignant samples downregulation significant results
IL16	1.43039e-09	-0.582281	0.077	0.084	3.99064e-05	ENSG00000172349	protein_coding	Prog vs other cells single cell malignant samples downregulation significant results
NBPF10	1.51684e-09	-0.743399	0.066	0.08	4.23182e-05	ENSG00000271425	protein_coding	Prog vs other cells single cell malignant samples downregulation significant results
NXF1	1.54221e-09	-0.689929	0.105	0.134	4.30262e-05	ENSG00000162231	protein_coding	Prog vs other cells single cell malignant samples downregulation significant results
CDKN1A	1.72689e-09	-1.3673	0.041	0.096	4.81785e-05	ENSG00000124762	protein_coding	Prog vs other cells single cell malignant samples downregulation significant results
NPL	1.82286e-09	-2.80873	0.004	0.019	5.08561e-05	ENSG00000135838	protein_coding	Prog vs other cells single cell malignant samples downregulation significant results
S100P	1.86822e-09	-3.37491	0.006	0.044	5.21215e-05	ENSG00000163993	protein_coding	Prog vs other cells single cell malignant samples downregulation significant results
LRP10	1.87402e-09	-0.96923	0.042	0.062	5.22834e-05	ENSG00000197324	protein_coding	Prog vs other cells single cell malignant samples downregulation significant results
SRGAP2	1.96881e-09	-1.41741	0.021	0.048	5.49277e-05	ENSG00000266028	protein_coding	Prog vs other cells single cell malignant samples downregulation significant results
NBR1	2.14833e-09	-0.68995	0.087	0.11	5.99364e-05	ENSG00000188554	protein_coding	Prog vs other cells single cell malignant samples downregulation significant results
SELENOK	2.16749e-09	-0.59143	0.188	0.213	6.04707e-05	ENSG00000113811	protein_coding	Prog vs other cells single cell malignant samples downregulation significant results
IL4R	2.21691e-09	-1.73861	0.012	0.032	6.18497e-05	ENSG00000077238	protein_coding	Prog vs other cells single cell malignant samples downregulation significant results
HLA-DQB2	2.22739e-09	-1.08311	0.025	0.039	6.21419e-05	ENSG00000226165	protein_coding	Prog vs other cells single cell malignant samples downregulation significant results
HLA-DQB2	2.22739e-09	-1.08311	0.025	0.039	6.21419e-05	ENSG00000230675	protein_coding	Prog vs other cells single cell malignant samples downregulation significant results
HLA-DQB2	2.22739e-09	-1.08311	0.025	0.039	6.21419e-05	ENSG00000228813	protein_coding	Prog vs other cells single cell malignant samples downregulation significant results
HLA-DQB2	2.22739e-09	-1.08311	0.025	0.039	6.21419e-05	ENSG00000224305	protein_coding	Prog vs other cells single cell malignant samples downregulation significant results
HLA-DQB2	2.22739e-09	-1.08311	0.025	0.039	6.21419e-05	ENSG00000229493	protein_coding	Prog vs other cells single cell malignant samples downregulation significant results
HLA-DQB2	2.22739e-09	-1.08311	0.025	0.039	6.21419e-05	ENSG00000228254	protein_coding	Prog vs other cells single cell malignant samples downregulation significant results
HLA-DQB2	2.22739e-09	-1.08311	0.025	0.039	6.21419e-05	ENSG00000232629	protein_coding	Prog vs other cells single cell malignant samples downregulation significant results
HLA-DQB2	2.22739e-09	-1.08311	0.025	0.039	6.21419e-05	ENSG00000196610	protein_coding	Prog vs other cells single cell malignant samples downregulation significant results
ITK	2.36351e-09	-4.71592	0.001	0.01	6.59396e-05	ENSG00000113263	protein_coding	Prog vs other cells single cell malignant samples downregulation significant results
RAB2A	2.69162e-09	-0.641423	0.257	0.312	7.50934e-05	ENSG00000104388	protein_coding	Prog vs other cells single cell malignant samples downregulation significant results
MICAL2	3.43677e-09	-1.47978	0.012	0.029	9.58826e-05	ENSG00000133816	protein_coding	Prog vs other cells single cell malignant samples downregulation significant results
BACH1	3.92614e-09	-0.769395	0.137	0.175	0.000109535	ENSG00000156273	protein_coding	Prog vs other cells single cell malignant samples downregulation significant results
CPQ	4.05578e-09	-1.17074	0.048	0.081	0.000113152	ENSG00000104324	protein_coding	Prog vs other cells single cell malignant samples downregulation significant results
MYLIP	4.07417e-09	-0.859793	0.063	0.082	0.000113665	ENSG00000007944	protein_coding	Prog vs other cells single cell malignant samples downregulation significant results
UPK3A	4.11809e-09	-3.84502	0.002	0.012	0.000114891	ENSG00000100373	protein_coding	Prog vs other cells single cell malignant samples downregulation significant results
ARHGAP24	4.24928e-09	-5.03364	0.001	0.016	0.000118551	ENSG00000138639	protein_coding	Prog vs other cells single cell malignant samples downregulation significant results
SQSTM1	4.4428e-09	-0.627055	0.189	0.23	0.00012395	ENSG00000284099	protein_coding	Prog vs other cells single cell malignant samples downregulation significant results
SQSTM1	4.4428e-09	-0.627055	0.189	0.23	0.00012395	ENSG00000161011	protein_coding	Prog vs other cells single cell malignant samples downregulation significant results
SYTL3	4.44907e-09	-1.64425	0.01	0.021	0.000124125	ENSG00000164674	protein_coding	Prog vs other cells single cell malignant samples downregulation significant results
GRINA	4.73085e-09	-0.86576	0.046	0.067	0.000131986	ENSG00000178719	protein_coding	Prog vs other cells single cell malignant samples downregulation significant results
NHSL2	4.75514e-09	-3.12596	0.002	0.015	0.000132664	ENSG00000204131	protein_coding	Prog vs other cells single cell malignant samples downregulation significant results
TLR1	5.06838e-09	-1.34097	0.019	0.032	0.000141403	ENSG00000174125	protein_coding	Prog vs other cells single cell malignant samples downregulation significant results
CD300LB	5.45032e-09	-2.10334	0.006	0.021	0.000152059	ENSG00000291919	protein_coding	Prog vs other cells single cell malignant samples downregulation significant results
CD300LB	5.45032e-09	-2.10334	0.006	0.021	0.000152059	ENSG00000178789	protein_coding	Prog vs other cells single cell malignant samples downregulation significant results
MX1	5.59826e-09	-0.608378	0.041	0.048	0.000156186	ENSG00000157601	protein_coding	Prog vs other cells single cell malignant samples downregulation significant results
QKI	5.70727e-09	-0.639655	0.168	0.215	0.000159227	ENSG00000112531	protein_coding	Prog vs other cells single cell malignant samples downregulation significant results
PARP12	5.74399e-09	-1.21254	0.017	0.037	0.000160252	ENSG00000059378	protein_coding	Prog vs other cells single cell malignant samples downregulation significant results
RHAG	5.88088e-09	-5.42281	0.001	0.013	0.000164071	ENSG00000112077	protein_coding	Prog vs other cells single cell malignant samples downregulation significant results
PLIN2	6.07535e-09	-1.73766	0.168	0.28	0.000169496	ENSG00000147872	protein_coding	Prog vs other cells single cell malignant samples downregulation significant results
CLEC5A	6.21595e-09	-1.07338	0.029	0.056	0.000173419	ENSG00000258227	protein_coding	Prog vs other cells single cell malignant samples downregulation significant results
HIF1A	7.18749e-09	-1.11308	0.207	0.286	0.000200524	ENSG00000100644	protein_coding	Prog vs other cells single cell malignant samples downregulation significant results
PCGF5	7.19688e-09	-0.690078	0.065	0.073	0.000200786	ENSG00000180628	protein_coding	Prog vs other cells single cell malignant samples downregulation significant results
SLC15A3	7.3157e-09	-3.91104	0.001	0.011	0.000204101	ENSG00000110446	protein_coding	Prog vs other cells single cell malignant samples downregulation significant results
HEXB	7.37548e-09	-1.27399	0.061	0.128	0.000205769	ENSG00000049860	protein_coding	Prog vs other cells single cell malignant samples downregulation significant results
SAMD3	7.94946e-09	-3.33174	0.003	0.011	0.000221782	ENSG00000164483	protein_coding	Prog vs other cells single cell malignant samples downregulation significant results
MBD2	8.29773e-09	-0.868139	0.093	0.137	0.000231498	ENSG00000134046	protein_coding	Prog vs other cells single cell malignant samples downregulation significant results
HBB	8.59361e-09	-3.62193	0.126	0.122	0.000239753	ENSG00000244734	protein_coding	Prog vs other cells single cell malignant samples downregulation significant results
GNG2	9.26606e-09	-1.22815	0.035	0.058	0.000258514	ENSG00000186469	protein_coding	Prog vs other cells single cell malignant samples downregulation significant results
OAS1	9.50179e-09	-0.89561	0.03	0.042	0.00026509	ENSG00000089127	protein_coding	Prog vs other cells single cell malignant samples downregulation significant results
PTPN12	9.52103e-09	-1.13044	0.074	0.122	0.000265627	ENSG00000127947	protein_coding	Prog vs other cells single cell malignant samples downregulation significant results
GRK3	9.62084e-09	-0.784948	0.063	0.087	0.000268412	ENSG00000100077	protein_coding	Prog vs other cells single cell malignant samples downregulation significant results
KIF1C	9.8993e-09	-1.87872	0.01	0.031	0.000276181	ENSG00000129250	protein_coding	Prog vs other cells single cell malignant samples downregulation significant results
CBX6	1.00967e-08	-0.840677	0.06	0.075	0.000281689	ENSG00000183741	protein_coding	Prog vs other cells single cell malignant samples downregulation significant results
IRF7	1.0341e-08	-0.737442	0.046	0.06	0.000288504	ENSG00000276561	protein_coding	Prog vs other cells single cell malignant samples downregulation significant results
IRF7	1.0341e-08	-0.737442	0.046	0.06	0.000288504	ENSG00000185507	protein_coding	Prog vs other cells single cell malignant samples downregulation significant results
PEA15	1.03855e-08	-0.964223	0.051	0.075	0.000289745	ENSG00000162734	protein_coding	Prog vs other cells single cell malignant samples downregulation significant results
FAM20C	1.08575e-08	-2.35956	0.003	0.017	0.000302914	ENSG00000288499	protein_coding	Prog vs other cells single cell malignant samples downregulation significant results
FAM20C	1.08575e-08	-2.35956	0.003	0.017	0.000302914	ENSG00000281429	protein_coding	Prog vs other cells single cell malignant samples downregulation significant results
FAM20C	1.08575e-08	-2.35956	0.003	0.017	0.000302914	ENSG00000282147	protein_coding	Prog vs other cells single cell malignant samples downregulation significant results
FAM20C	1.08575e-08	-2.35956	0.003	0.017	0.000302914	ENSG00000177706	protein_coding	Prog vs other cells single cell malignant samples downregulation significant results
ZNF467	1.1161e-08	-1.48811	0.009	0.022	0.00031138	ENSG00000181444	protein_coding	Prog vs other cells single cell malignant samples downregulation significant results
BASP1	1.12935e-08	-2.36557	0.018	0.076	0.000315078	ENSG00000176788	protein_coding	Prog vs other cells single cell malignant samples downregulation significant results
RAPGEF1	1.13571e-08	-0.991564	0.054	0.082	0.000316852	ENSG00000107263	protein_coding	Prog vs other cells single cell malignant samples downregulation significant results
PTGER2	1.1772e-08	-0.750816	0.05	0.068	0.000328427	ENSG00000125384	protein_coding	Prog vs other cells single cell malignant samples downregulation significant results
NLRP12	1.18963e-08	-3.47878	0.002	0.012	0.000331894	ENSG00000142405	protein_coding	Prog vs other cells single cell malignant samples downregulation significant results
GYPB	1.19795e-08	-6.20227	0.001	0.011	0.000334215	ENSG00000250361	protein_coding	Prog vs other cells single cell malignant samples downregulation significant results
DNAJC3	1.20647e-08	-0.6105	0.181	0.221	0.000336593	ENSG00000102580	protein_coding	Prog vs other cells single cell malignant samples downregulation significant results
TC2N	1.22416e-08	-2.27849	0.008	0.021	0.000341529	ENSG00000276776	protein_coding	Prog vs other cells single cell malignant samples downregulation significant results
TC2N	1.22416e-08	-2.27849	0.008	0.021	0.000341529	ENSG00000165929	protein_coding	Prog vs other cells single cell malignant samples downregulation significant results
CXCL16	1.23232e-08	-2.36729	0.005	0.016	0.000343806	ENSG00000161921	protein_coding	Prog vs other cells single cell malignant samples downregulation significant results
SOAT1	1.38752e-08	-1.13814	0.071	0.126	0.000387105	ENSG00000057252	protein_coding	Prog vs other cells single cell malignant samples downregulation significant results
CCDC50	1.40885e-08	-0.871425	0.073	0.093	0.000393056	ENSG00000152492	protein_coding	Prog vs other cells single cell malignant samples downregulation significant results
PSTPIP1	1.45023e-08	-1.84159	0.013	0.034	0.0004046	ENSG00000140368	protein_coding	Prog vs other cells single cell malignant samples downregulation significant results
BCL2L11	1.60592e-08	-1.30194	0.023	0.044	0.000448036	ENSG00000153094	protein_coding	Prog vs other cells single cell malignant samples downregulation significant results
ZBTB38	1.68594e-08	-0.959176	0.069	0.088	0.000470359	ENSG00000177311	protein_coding	Prog vs other cells single cell malignant samples downregulation significant results
IPCEF1	1.69689e-08	-2.4978	0.009	0.034	0.000473416	ENSG00000074706	protein_coding	Prog vs other cells single cell malignant samples downregulation significant results
MARCKS	1.73215e-08	-3.69009	0.033	0.161	0.000483253	ENSG00000277443	protein_coding	Prog vs other cells single cell malignant samples downregulation significant results
RHOC	1.821e-08	-0.709989	0.037	0.043	0.000508042	ENSG00000155366	protein_coding	Prog vs other cells single cell malignant samples downregulation significant results
RAB8B	1.86441e-08	-0.71508	0.1	0.13	0.000520152	ENSG00000166128	protein_coding	Prog vs other cells single cell malignant samples downregulation significant results
FLOT1	1.95341e-08	-0.784357	0.056	0.077	0.000544981	ENSG00000223654	protein_coding	Prog vs other cells single cell malignant samples downregulation significant results
FLOT1	1.95341e-08	-0.784357	0.056	0.077	0.000544981	ENSG00000232280	protein_coding	Prog vs other cells single cell malignant samples downregulation significant results
FLOT1	1.95341e-08	-0.784357	0.056	0.077	0.000544981	ENSG00000206379	protein_coding	Prog vs other cells single cell malignant samples downregulation significant results
FLOT1	1.95341e-08	-0.784357	0.056	0.077	0.000544981	ENSG00000230143	protein_coding	Prog vs other cells single cell malignant samples downregulation significant results
FLOT1	1.95341e-08	-0.784357	0.056	0.077	0.000544981	ENSG00000224740	protein_coding	Prog vs other cells single cell malignant samples downregulation significant results
FLOT1	1.95341e-08	-0.784357	0.056	0.077	0.000544981	ENSG00000236271	protein_coding	Prog vs other cells single cell malignant samples downregulation significant results
FLOT1	1.95341e-08	-0.784357	0.056	0.077	0.000544981	ENSG00000206480	protein_coding	Prog vs other cells single cell malignant samples downregulation significant results
FLOT1	1.95341e-08	-0.784357	0.056	0.077	0.000544981	ENSG00000137312	protein_coding	Prog vs other cells single cell malignant samples downregulation significant results
TUBA4A	1.97186e-08	-1.73063	0.02	0.05	0.00055013	ENSG00000127824	protein_coding	Prog vs other cells single cell malignant samples downregulation significant results
NAGA	1.97464e-08	-1.20418	0.032	0.054	0.000550904	ENSG00000198951	protein_coding	Prog vs other cells single cell malignant samples downregulation significant results
VAMP3	2.00151e-08	-0.766687	0.075	0.1	0.000558401	ENSG00000049245	protein_coding	Prog vs other cells single cell malignant samples downregulation significant results
FCGR2C	2.23137e-08	-2.0133	0.006	0.017	0.000622529	ENSG00000244682	protein_coding	Prog vs other cells single cell malignant samples downregulation significant results
BST1	2.33008e-08	-1.75489	0.038	0.105	0.000650069	ENSG00000109743	protein_coding	Prog vs other cells single cell malignant samples downregulation significant results
SIRPB2	2.4173e-08	-1.2625	0.014	0.035	0.000674402	ENSG00000196209	protein_coding	Prog vs other cells single cell malignant samples downregulation significant results
TICAM2	2.60873e-08	-2.74147	0.003	0.015	0.00072781	ENSG00000243414	protein_coding	Prog vs other cells single cell malignant samples downregulation significant results
MAP3K3	2.76267e-08	-1.00759	0.046	0.069	0.000770756	ENSG00000198909	protein_coding	Prog vs other cells single cell malignant samples downregulation significant results
VOPP1	2.8518e-08	-2.15999	0.01	0.031	0.000795625	ENSG00000154978	protein_coding	Prog vs other cells single cell malignant samples downregulation significant results
SGSH	2.88615e-08	-2.86483	0.002	0.012	0.000805208	ENSG00000181523	protein_coding	Prog vs other cells single cell malignant samples downregulation significant results
TIMP2	2.89061e-08	-0.91627	0.04	0.061	0.000806451	ENSG00000035862	protein_coding	Prog vs other cells single cell malignant samples downregulation significant results
CBX7	2.96589e-08	-5.93916	0	0.01	0.000827455	ENSG00000100307	protein_coding	Prog vs other cells single cell malignant samples downregulation significant results
RAB29	3.01312e-08	-0.921466	0.04	0.063	0.00084063	ENSG00000117280	protein_coding	Prog vs other cells single cell malignant samples downregulation significant results
CEP85L	3.12074e-08	-0.911381	0.045	0.061	0.000870656	ENSG00000111860	protein_coding	Prog vs other cells single cell malignant samples downregulation significant results
ATP6AP2	3.13919e-08	-0.721097	0.166	0.219	0.000875803	ENSG00000182220	protein_coding	Prog vs other cells single cell malignant samples downregulation significant results
SIDT2	3.31192e-08	-1.40386	0.009	0.02	0.000923993	ENSG00000149577	protein_coding	Prog vs other cells single cell malignant samples downregulation significant results
HBD	3.50954e-08	-3.14463	0.034	0.039	0.000979126	ENSG00000223609	protein_coding	Prog vs other cells single cell malignant samples downregulation significant results
ALOX5	3.71202e-08	-0.666364	0.054	0.074	0.00103562	ENSG00000275565	protein_coding	Prog vs other cells single cell malignant samples downregulation significant results
ALOX5	3.71202e-08	-0.666364	0.054	0.074	0.00103562	ENSG00000012779	protein_coding	Prog vs other cells single cell malignant samples downregulation significant results
LCK	3.72069e-08	-2.7552	0.004	0.014	0.00103804	ENSG00000182866	protein_coding	Prog vs other cells single cell malignant samples downregulation significant results
SBDS	3.80915e-08	-0.71149	0.159	0.218	0.00106272	ENSG00000126524	protein_coding	Prog vs other cells single cell malignant samples downregulation significant results
SLC22A15	4.00109e-08	-3.14904	0.004	0.032	0.00111626	ENSG00000163393	protein_coding	Prog vs other cells single cell malignant samples downregulation significant results
KIAA0513	4.74708e-08	-0.88496	0.03	0.044	0.00132439	ENSG00000135709	protein_coding	Prog vs other cells single cell malignant samples downregulation significant results
PPFIBP2	4.96919e-08	-3.33171	0.002	0.017	0.00138635	ENSG00000166387	protein_coding	Prog vs other cells single cell malignant samples downregulation significant results
TPST1	4.9699e-08	-3.96381	0.001	0.011	0.00138655	ENSG00000169902	protein_coding	Prog vs other cells single cell malignant samples downregulation significant results
TET2	5.12365e-08	-0.826624	0.135	0.201	0.00142945	ENSG00000168769	protein_coding	Prog vs other cells single cell malignant samples downregulation significant results
AKIRIN2	5.3944e-08	-0.710474	0.071	0.09	0.00150498	ENSG00000135334	protein_coding	Prog vs other cells single cell malignant samples downregulation significant results
TNNI2	5.39969e-08	-1.29615	0.02	0.039	0.00150646	ENSG00000288219	protein_coding	Prog vs other cells single cell malignant samples downregulation significant results
TNNI2	5.39969e-08	-1.29615	0.02	0.039	0.00150646	ENSG00000130598	protein_coding	Prog vs other cells single cell malignant samples downregulation significant results
SGTB	5.43427e-08	-1.53924	0.022	0.04	0.00151611	ENSG00000197860	protein_coding	Prog vs other cells single cell malignant samples downregulation significant results
GOLGA4	5.70722e-08	-0.582332	0.181	0.209	0.00159226	ENSG00000144674	protein_coding	Prog vs other cells single cell malignant samples downregulation significant results
ZNF217	5.96724e-08	-0.640675	0.103	0.13	0.0016648	ENSG00000171940	protein_coding	Prog vs other cells single cell malignant samples downregulation significant results
MALT1	6.03123e-08	-1.04429	0.036	0.064	0.00168265	ENSG00000172175	protein_coding	Prog vs other cells single cell malignant samples downregulation significant results
GNPDA1	6.08681e-08	-0.977378	0.045	0.063	0.00169816	ENSG00000113552	protein_coding	Prog vs other cells single cell malignant samples downregulation significant results
KLF13	6.25314e-08	-0.638793	0.081	0.105	0.00174456	ENSG00000275746	protein_coding	Prog vs other cells single cell malignant samples downregulation significant results
KLF13	6.25314e-08	-0.638793	0.081	0.105	0.00174456	ENSG00000169926	protein_coding	Prog vs other cells single cell malignant samples downregulation significant results
RABGEF1	6.69084e-08	-0.774884	0.071	0.092	0.00186668	ENSG00000154710	protein_coding	Prog vs other cells single cell malignant samples downregulation significant results
RIOK3	6.79342e-08	-0.725863	0.198	0.254	0.0018953	ENSG00000101782	protein_coding	Prog vs other cells single cell malignant samples downregulation significant results
CRYBG3	6.88227e-08	-1.46207	0.034	0.069	0.00192008	ENSG00000080200	protein_coding	Prog vs other cells single cell malignant samples downregulation significant results
ATP6V0D1	7.02003e-08	-0.88348	0.044	0.067	0.00195852	ENSG00000159720	protein_coding	Prog vs other cells single cell malignant samples downregulation significant results
SESN3	7.15976e-08	-1.61355	0.082	0.17	0.0019975	ENSG00000149212	protein_coding	Prog vs other cells single cell malignant samples downregulation significant results
RRAS	7.4781e-08	-2.2892	0.002	0.01	0.00208632	ENSG00000126458	protein_coding	Prog vs other cells single cell malignant samples downregulation significant results
LEF1	7.56106e-08	-2.80304	0.006	0.018	0.00210946	ENSG00000138795	protein_coding	Prog vs other cells single cell malignant samples downregulation significant results
SLC37A2	8.06652e-08	-1.52908	0.005	0.012	0.00225048	ENSG00000134955	protein_coding	Prog vs other cells single cell malignant samples downregulation significant results
UNC119	8.10609e-08	-1.15044	0.026	0.041	0.00226152	ENSG00000109103	protein_coding	Prog vs other cells single cell malignant samples downregulation significant results
AHSP	8.19608e-08	-4.71935	0.009	0.02	0.00228662	ENSG00000169877	protein_coding	Prog vs other cells single cell malignant samples downregulation significant results
GGA2	8.68983e-08	-0.876601	0.079	0.109	0.00242437	ENSG00000103365	protein_coding	Prog vs other cells single cell malignant samples downregulation significant results
DNASE2	9.05866e-08	-0.723725	0.043	0.054	0.00252728	ENSG00000105612	protein_coding	Prog vs other cells single cell malignant samples downregulation significant results
IFIT2	9.8038e-08	-1.30651	0.026	0.035	0.00273516	ENSG00000119922	protein_coding	Prog vs other cells single cell malignant samples downregulation significant results
GNA13	9.81244e-08	-0.601611	0.083	0.096	0.00273757	ENSG00000120063	protein_coding	Prog vs other cells single cell malignant samples downregulation significant results
BTBD9	9.95902e-08	-0.64865	0.135	0.116	0.00277847	ENSG00000183826	protein_coding	Prog vs other cells single cell malignant samples downregulation significant results
TMEM30A	1.00608e-07	-0.731544	0.189	0.242	0.00280686	ENSG00000112697	protein_coding	Prog vs other cells single cell malignant samples downregulation significant results
PER1	1.08264e-07	-0.732344	0.05	0.068	0.00302047	ENSG00000179094	protein_coding	Prog vs other cells single cell malignant samples downregulation significant results
MKRN1	1.12711e-07	-0.599978	0.129	0.157	0.00314452	ENSG00000133606	protein_coding	Prog vs other cells single cell malignant samples downregulation significant results
SORT1	1.18478e-07	-0.661429	0.068	0.091	0.00330542	ENSG00000134243	protein_coding	Prog vs other cells single cell malignant samples downregulation significant results
TRIM8	1.25734e-07	-0.624242	0.039	0.047	0.00350785	ENSG00000171206	protein_coding	Prog vs other cells single cell malignant samples downregulation significant results
NOTCH2	1.26102e-07	-0.800302	0.051	0.072	0.00351812	ENSG00000134250	protein_coding	Prog vs other cells single cell malignant samples downregulation significant results
MAF	1.34042e-07	-1.4199	0.013	0.023	0.00373963	ENSG00000178573	protein_coding	Prog vs other cells single cell malignant samples downregulation significant results
GABBR1	1.34927e-07	-1.32794	0.015	0.025	0.00376433	ENSG00000232569	protein_coding	Prog vs other cells single cell malignant samples downregulation significant results
GABBR1	1.34927e-07	-1.32794	0.015	0.025	0.00376433	ENSG00000237112	protein_coding	Prog vs other cells single cell malignant samples downregulation significant results
GABBR1	1.34927e-07	-1.32794	0.015	0.025	0.00376433	ENSG00000232632	protein_coding	Prog vs other cells single cell malignant samples downregulation significant results
GABBR1	1.34927e-07	-1.32794	0.015	0.025	0.00376433	ENSG00000237051	protein_coding	Prog vs other cells single cell malignant samples downregulation significant results
GABBR1	1.34927e-07	-1.32794	0.015	0.025	0.00376433	ENSG00000206466	protein_coding	Prog vs other cells single cell malignant samples downregulation significant results
GABBR1	1.34927e-07	-1.32794	0.015	0.025	0.00376433	ENSG00000206511	protein_coding	Prog vs other cells single cell malignant samples downregulation significant results
GABBR1	1.34927e-07	-1.32794	0.015	0.025	0.00376433	ENSG00000204681	protein_coding	Prog vs other cells single cell malignant samples downregulation significant results
ATXN7	1.35347e-07	-0.664383	0.087	0.106	0.00377604	ENSG00000163635	protein_coding	Prog vs other cells single cell malignant samples downregulation significant results
IRF4	1.39166e-07	-1.99853	0.013	0.031	0.00388259	ENSG00000137265	protein_coding	Prog vs other cells single cell malignant samples downregulation significant results
SEC11C	1.41803e-07	-1.05825	0.104	0.124	0.00395617	ENSG00000166562	protein_coding	Prog vs other cells single cell malignant samples downregulation significant results
PTPN18	1.47808e-07	-0.608189	0.092	0.109	0.00412369	ENSG00000072135	protein_coding	Prog vs other cells single cell malignant samples downregulation significant results
LRPAP1	1.50513e-07	-0.665672	0.154	0.209	0.00419915	ENSG00000163956	protein_coding	Prog vs other cells single cell malignant samples downregulation significant results
ABCA7	1.51346e-07	-0.90191	0.034	0.049	0.00422242	ENSG00000064687	protein_coding	Prog vs other cells single cell malignant samples downregulation significant results
PDLIM5	1.55825e-07	-0.986782	0.043	0.063	0.00434736	ENSG00000163110	protein_coding	Prog vs other cells single cell malignant samples downregulation significant results
NFIA	1.7621e-07	-0.616332	0.041	0.046	0.00491608	ENSG00000162599	protein_coding	Prog vs other cells single cell malignant samples downregulation significant results
MSLN	1.83944e-07	-1.39206	0.004	0.013	0.00513186	ENSG00000102854	protein_coding	Prog vs other cells single cell malignant samples downregulation significant results
TLR7	1.89107e-07	-1.6229	0.009	0.021	0.0052759	ENSG00000196664	protein_coding	Prog vs other cells single cell malignant samples downregulation significant results
SLCO3A1	2.01141e-07	-1.32245	0.035	0.06	0.00561163	ENSG00000176463	protein_coding	Prog vs other cells single cell malignant samples downregulation significant results
BLOC1S2	2.08228e-07	-0.594581	0.144	0.181	0.00580935	ENSG00000196072	protein_coding	Prog vs other cells single cell malignant samples downregulation significant results
CEP120	2.09708e-07	-0.65637	0.053	0.057	0.00585065	ENSG00000168944	protein_coding	Prog vs other cells single cell malignant samples downregulation significant results
TLR10	2.2342e-07	-2.30149	0.007	0.016	0.00623319	ENSG00000174123	protein_coding	Prog vs other cells single cell malignant samples downregulation significant results
CLK1	2.26406e-07	-0.746282	0.203	0.257	0.00631649	ENSG00000013441	protein_coding	Prog vs other cells single cell malignant samples downregulation significant results
SH3TC1	2.37386e-07	-1.05703	0.019	0.025	0.00662283	ENSG00000125089	protein_coding	Prog vs other cells single cell malignant samples downregulation significant results
KLF12	2.57957e-07	-1.5264	0.014	0.021	0.00719674	ENSG00000118922	protein_coding	Prog vs other cells single cell malignant samples downregulation significant results
FCAR	2.59978e-07	-2.96379	0.004	0.022	0.00725312	ENSG00000275136	protein_coding	Prog vs other cells single cell malignant samples downregulation significant results
FCAR	2.59978e-07	-2.96379	0.004	0.022	0.00725312	ENSG00000275970	protein_coding	Prog vs other cells single cell malignant samples downregulation significant results
FCAR	2.59978e-07	-2.96379	0.004	0.022	0.00725312	ENSG00000273738	protein_coding	Prog vs other cells single cell malignant samples downregulation significant results
FCAR	2.59978e-07	-2.96379	0.004	0.022	0.00725312	ENSG00000275269	protein_coding	Prog vs other cells single cell malignant samples downregulation significant results
FCAR	2.59978e-07	-2.96379	0.004	0.022	0.00725312	ENSG00000283750	protein_coding	Prog vs other cells single cell malignant samples downregulation significant results
FCAR	2.59978e-07	-2.96379	0.004	0.022	0.00725312	ENSG00000276858	protein_coding	Prog vs other cells single cell malignant samples downregulation significant results
FCAR	2.59978e-07	-2.96379	0.004	0.022	0.00725312	ENSG00000284061	protein_coding	Prog vs other cells single cell malignant samples downregulation significant results
FCAR	2.59978e-07	-2.96379	0.004	0.022	0.00725312	ENSG00000278415	protein_coding	Prog vs other cells single cell malignant samples downregulation significant results
FCAR	2.59978e-07	-2.96379	0.004	0.022	0.00725312	ENSG00000276985	protein_coding	Prog vs other cells single cell malignant samples downregulation significant results
FCAR	2.59978e-07	-2.96379	0.004	0.022	0.00725312	ENSG00000274580	protein_coding	Prog vs other cells single cell malignant samples downregulation significant results
FCAR	2.59978e-07	-2.96379	0.004	0.022	0.00725312	ENSG00000275564	protein_coding	Prog vs other cells single cell malignant samples downregulation significant results
FCAR	2.59978e-07	-2.96379	0.004	0.022	0.00725312	ENSG00000186431	protein_coding	Prog vs other cells single cell malignant samples downregulation significant results
NFKB2	2.61599e-07	-2.87498	0.005	0.018	0.00729835	ENSG00000077150	protein_coding	Prog vs other cells single cell malignant samples downregulation significant results
QPCT	2.631e-07	-4.59374	0	0.012	0.00734022	ENSG00000115828	protein_coding	Prog vs other cells single cell malignant samples downregulation significant results
ALOX5AP	2.65243e-07	-0.656883	0.09	0.129	0.00740001	ENSG00000132965	protein_coding	Prog vs other cells single cell malignant samples downregulation significant results
RASGRP1	2.78413e-07	-1.83506	0.012	0.022	0.00776746	ENSG00000172575	protein_coding	Prog vs other cells single cell malignant samples downregulation significant results
PLXNB2	2.81451e-07	-0.690016	0.055	0.072	0.0078522	ENSG00000196576	protein_coding	Prog vs other cells single cell malignant samples downregulation significant results
CBLB	3.1547e-07	-0.736938	0.037	0.042	0.00880128	ENSG00000114423	protein_coding	Prog vs other cells single cell malignant samples downregulation significant results
RARA	3.34872e-07	-0.984756	0.023	0.038	0.0093426	ENSG00000131759	protein_coding	Prog vs other cells single cell malignant samples downregulation significant results
SLC4A1	3.42462e-07	-3.7248	0.01	0.02	0.00955434	ENSG00000004939	protein_coding	Prog vs other cells single cell malignant samples downregulation significant results
SPINK2	0	2.46431	0.567	0.144	0	ENSG00000128040	protein_coding	Prog vs other cells single cell malignant samples significant results
LYZ	0	-6.12601	0.313	0.639	0	ENSG00000090382	protein_coding	Prog vs other cells single cell malignant samples significant results
TMSB4X	0	-1.15276	0.91	0.953	0	ENSG00000205542	protein_coding	Prog vs other cells single cell malignant samples significant results
S100A9	7.6036e-295	-6.14101	0.107	0.453	2.12133e-290	ENSG00000163220	protein_coding	Prog vs other cells single cell malignant samples significant results
S100A8	1.16952e-283	-5.88386	0.079	0.421	3.26283e-279	ENSG00000143546	protein_coding	Prog vs other cells single cell malignant samples significant results
VCAN	4.12725e-266	-6.30067	0.031	0.346	1.15146e-261	ENSG00000038427	protein_coding	Prog vs other cells single cell malignant samples significant results
MNDA	9.39611e-257	-3.75065	0.064	0.412	2.62142e-252	ENSG00000163563	protein_coding	Prog vs other cells single cell malignant samples significant results
CDK6	1.38496e-245	1.08727	0.738	0.398	3.86391e-241	ENSG00000105810	protein_coding	Prog vs other cells single cell malignant samples significant results
CTSS	1.31935e-212	-2.49442	0.384	0.574	3.68086e-208	ENSG00000163131	protein_coding	Prog vs other cells single cell malignant samples significant results
FGL2	8.29659e-212	-4.3783	0.029	0.251	2.31467e-207	ENSG00000127951	protein_coding	Prog vs other cells single cell malignant samples significant results
S100A6	1.34066e-211	-1.81324	0.341	0.594	3.7403e-207	ENSG00000197956	protein_coding	Prog vs other cells single cell malignant samples significant results
MS4A6A	4.19809e-211	-3.76146	0.037	0.284	1.17123e-206	ENSG00000110077	protein_coding	Prog vs other cells single cell malignant samples significant results
SAMHD1	8.89613e-210	-2.44126	0.131	0.386	2.48193e-205	ENSG00000101347	protein_coding	Prog vs other cells single cell malignant samples significant results
RPLP0	3.15024e-209	0.75317	0.982	0.901	8.78885e-205	ENSG00000089157	protein_coding	Prog vs other cells single cell malignant samples significant results
EEF1B2	2.88323e-189	0.67638	0.97	0.845	8.04393e-185	ENSG00000283391	protein_coding	Prog vs other cells single cell malignant samples significant results
EEF1B2	2.88323e-189	0.67638	0.97	0.845	8.04393e-185	ENSG00000114942	protein_coding	Prog vs other cells single cell malignant samples significant results
PSAP	2.31603e-186	-2.18338	0.377	0.594	6.46149e-182	ENSG00000197746	protein_coding	Prog vs other cells single cell malignant samples significant results
IFI30	2.80224e-185	-3.7629	0.044	0.257	7.81798e-181	ENSG00000216490	protein_coding	Prog vs other cells single cell malignant samples significant results
HSP90AB1	3.67161e-183	0.822582	0.895	0.674	1.02434e-178	ENSG00000096384	protein_coding	Prog vs other cells single cell malignant samples significant results
FCER1G	4.90564e-160	-2.63158	0.098	0.313	1.36863e-155	ENSG00000158869	protein_coding	Prog vs other cells single cell malignant samples significant results
ANGPT1	2.56493e-158	1.70751	0.384	0.109	7.15589e-154	ENSG00000154188	protein_coding	Prog vs other cells single cell malignant samples significant results
TXNIP	2.71416e-152	-1.26909	0.573	0.703	7.57223e-148	ENSG00000265972	protein_coding	Prog vs other cells single cell malignant samples significant results
FTL	3.41467e-152	-1.36676	0.846	0.866	9.52658e-148	ENSG00000087086	protein_coding	Prog vs other cells single cell malignant samples significant results
S100A10	9.46869e-151	-2.68117	0.082	0.313	2.64167e-146	ENSG00000197747	protein_coding	Prog vs other cells single cell malignant samples significant results
FCN1	3.10278e-148	-4.72297	0.023	0.187	8.65645e-144	ENSG00000085265	protein_coding	Prog vs other cells single cell malignant samples significant results
SRGN	6.66844e-145	-2.83124	0.681	0.779	1.86043e-140	ENSG00000122862	protein_coding	Prog vs other cells single cell malignant samples significant results
FOS	1.38505e-144	-1.37961	0.299	0.496	3.86414e-140	ENSG00000170345	protein_coding	Prog vs other cells single cell malignant samples significant results
MPEG1	1.03922e-140	-4.52816	0.012	0.149	2.89931e-136	ENSG00000197629	protein_coding	Prog vs other cells single cell malignant samples significant results
CD163	5.95697e-129	-4.71044	0.008	0.069	1.66193e-124	ENSG00000177575	protein_coding	Prog vs other cells single cell malignant samples significant results
CST3	1.65846e-127	-1.47547	0.28	0.448	4.62694e-123	ENSG00000101439	protein_coding	Prog vs other cells single cell malignant samples significant results
CTSH	2.22173e-126	-3.07947	0.04	0.194	6.19842e-122	ENSG00000103811	protein_coding	Prog vs other cells single cell malignant samples significant results
CYBB	6.57083e-126	-2.65954	0.095	0.337	1.8332e-121	ENSG00000165168	protein_coding	Prog vs other cells single cell malignant samples significant results
FTH1	1.7867e-125	-1.1874	0.684	0.769	4.9847e-121	ENSG00000167996	protein_coding	Prog vs other cells single cell malignant samples significant results
ELANE	1.42121e-123	-4.49363	0.027	0.205	3.96504e-119	ENSG00000277571	protein_coding	Prog vs other cells single cell malignant samples significant results
ELANE	1.42121e-123	-4.49363	0.027	0.205	3.96504e-119	ENSG00000197561	protein_coding	Prog vs other cells single cell malignant samples significant results
PRSS57	2.99009e-118	1.22936	0.407	0.157	8.34206e-114	ENSG00000185198	protein_coding	Prog vs other cells single cell malignant samples significant results
LYST	7.43827e-116	-2.22478	0.196	0.475	2.0752e-111	ENSG00000143669	protein_coding	Prog vs other cells single cell malignant samples significant results
STMN1	2.3116e-115	1.00643	0.518	0.271	6.44913e-111	ENSG00000117632	protein_coding	Prog vs other cells single cell malignant samples significant results
LGALS3	5.42115e-114	-4.15506	0.031	0.256	1.51245e-109	ENSG00000131981	protein_coding	Prog vs other cells single cell malignant samples significant results
MSI2	1.0127e-113	1.80259	0.33	0.117	2.82532e-109	ENSG00000153944	protein_coding	Prog vs other cells single cell malignant samples significant results
SAT1	3.89835e-113	-2.41243	0.27	0.509	1.0876e-108	ENSG00000130066	protein_coding	Prog vs other cells single cell malignant samples significant results
TMSB10	5.46938e-110	-0.659301	0.926	0.94	1.5259e-105	ENSG00000034510	protein_coding	Prog vs other cells single cell malignant samples significant results
NCF2	1.55852e-108	-2.89693	0.041	0.208	4.34813e-104	ENSG00000116701	protein_coding	Prog vs other cells single cell malignant samples significant results
FGR	3.91715e-108	-3.62197	0.019	0.137	1.09285e-103	ENSG00000000938	protein_coding	Prog vs other cells single cell malignant samples significant results
MS4A7	4.00557e-107	-3.23913	0.039	0.204	1.11751e-102	ENSG00000166927	protein_coding	Prog vs other cells single cell malignant samples significant results
KCTD12	2.54953e-106	-3.20082	0.026	0.138	7.11293e-102	ENSG00000178695	protein_coding	Prog vs other cells single cell malignant samples significant results
AHNAK	7.40289e-106	-1.39634	0.299	0.489	2.06533e-101	ENSG00000124942	protein_coding	Prog vs other cells single cell malignant samples significant results
S100A4	1.53134e-105	-0.854413	0.53	0.634	4.27229e-101	ENSG00000196154	protein_coding	Prog vs other cells single cell malignant samples significant results
HSPD1	6.41369e-103	0.727489	0.655	0.426	1.78936e-98	ENSG00000144381	protein_coding	Prog vs other cells single cell malignant samples significant results
IGSF6	3.23285e-102	-2.96587	0.032	0.149	9.01932e-98	ENSG00000283934	protein_coding	Prog vs other cells single cell malignant samples significant results
IGSF6	3.23285e-102	-2.96587	0.032	0.149	9.01932e-98	ENSG00000140749	protein_coding	Prog vs other cells single cell malignant samples significant results
IGLL1	2.31933e-101	1.51273	0.222	0.075	6.4707e-97	ENSG00000128322	protein_coding	Prog vs other cells single cell malignant samples significant results
ITGB2	1.3943e-100	-1.42408	0.234	0.399	3.88995e-96	ENSG00000160255	protein_coding	Prog vs other cells single cell malignant samples significant results
TFDP2	1.10297e-98	1.18105	0.382	0.175	3.07717e-94	ENSG00000114126	protein_coding	Prog vs other cells single cell malignant samples significant results
RPS4X	3.6582e-98	0.586378	0.968	0.867	1.0206e-93	ENSG00000198034	protein_coding	Prog vs other cells single cell malignant samples significant results
RPS5	2.76227e-96	0.637665	0.924	0.764	7.70646e-92	ENSG00000083845	protein_coding	Prog vs other cells single cell malignant samples significant results
CEBPD	1.4109e-95	-2.98271	0.029	0.156	3.93627e-91	ENSG00000221869	protein_coding	Prog vs other cells single cell malignant samples significant results
MS4A10	2.43246e-94	-4.99127	0.005	0.073	6.78632e-90	ENSG00000172689	protein_coding	Prog vs other cells single cell malignant samples significant results
ANXA2	6.39424e-94	-2.14271	0.121	0.351	1.78393e-89	ENSG00000182718	protein_coding	Prog vs other cells single cell malignant samples significant results
ITM2A	2.4756e-93	1.39734	0.327	0.13	6.90666e-89	ENSG00000078596	protein_coding	Prog vs other cells single cell malignant samples significant results
MAFB	3.71855e-93	-5.50847	0.005	0.097	1.03744e-88	ENSG00000204103	protein_coding	Prog vs other cells single cell malignant samples significant results
RPS3	7.74277e-93	0.597158	0.948	0.83	2.16016e-88	ENSG00000149273	protein_coding	Prog vs other cells single cell malignant samples significant results
MIF	3.3307e-91	0.767186	0.698	0.487	9.29232e-87	ENSG00000276701	protein_coding	Prog vs other cells single cell malignant samples significant results
MIF	3.3307e-91	0.767186	0.698	0.487	9.29232e-87	ENSG00000240972	protein_coding	Prog vs other cells single cell malignant samples significant results
FCGRT	1.07265e-89	-3.51038	0.017	0.14	2.99257e-85	ENSG00000104870	protein_coding	Prog vs other cells single cell malignant samples significant results
S100A11	1.34037e-89	-2.09467	0.061	0.175	3.73951e-85	ENSG00000163191	protein_coding	Prog vs other cells single cell malignant samples significant results
LDHB	3.2302e-89	0.619208	0.594	0.41	9.01195e-85	ENSG00000111716	protein_coding	Prog vs other cells single cell malignant samples significant results
GIMAP4	1.212e-87	-4.72601	0.006	0.077	3.38137e-83	ENSG00000133574	protein_coding	Prog vs other cells single cell malignant samples significant results
ANXA5	1.47543e-86	-2.33044	0.094	0.279	4.11631e-82	ENSG00000164111	protein_coding	Prog vs other cells single cell malignant samples significant results
CSTA	1.73182e-86	-2.41802	0.166	0.427	4.8316e-82	ENSG00000121552	protein_coding	Prog vs other cells single cell malignant samples significant results
CTSB	1.93456e-86	-1.56822	0.171	0.329	5.39723e-82	ENSG00000285132	protein_coding	Prog vs other cells single cell malignant samples significant results
CTSB	1.93456e-86	-1.56822	0.171	0.329	5.39723e-82	ENSG00000164733	protein_coding	Prog vs other cells single cell malignant samples significant results
SERPINA1	2.35293e-86	-4.7213	0.01	0.109	6.56444e-82	ENSG00000277377	protein_coding	Prog vs other cells single cell malignant samples significant results
SERPINA1	2.35293e-86	-4.7213	0.01	0.109	6.56444e-82	ENSG00000197249	protein_coding	Prog vs other cells single cell malignant samples significant results
IL13RA1	3.54741e-86	-2.80024	0.033	0.151	9.89693e-82	ENSG00000131724	protein_coding	Prog vs other cells single cell malignant samples significant results
LGALS2	5.74107e-86	-4.45139	0.006	0.09	1.6017e-81	ENSG00000100079	protein_coding	Prog vs other cells single cell malignant samples significant results
HMGA1	4.33509e-85	0.955839	0.474	0.265	1.20945e-80	ENSG00000137309	protein_coding	Prog vs other cells single cell malignant samples significant results
SMIM24	2.42259e-84	1.97661	0.236	0.063	6.75879e-80	ENSG00000095932	protein_coding	Prog vs other cells single cell malignant samples significant results
COTL1	7.14294e-84	-1.61398	0.164	0.311	1.99281e-79	ENSG00000103187	protein_coding	Prog vs other cells single cell malignant samples significant results
TYROBP	1.75527e-82	-0.881066	0.428	0.549	4.89702e-78	ENSG00000011600	protein_coding	Prog vs other cells single cell malignant samples significant results
BTG1	2.20449e-81	-2.29685	0.144	0.364	6.1503e-77	ENSG00000133639	protein_coding	Prog vs other cells single cell malignant samples significant results
CD14	9.34972e-81	-4.93543	0.004	0.076	2.60848e-76	ENSG00000170458	protein_coding	Prog vs other cells single cell malignant samples significant results
CLEC7A	2.53732e-80	-3.97835	0.012	0.101	7.07886e-76	ENSG00000172243	protein_coding	Prog vs other cells single cell malignant samples significant results
AIF1	3.61634e-79	-0.670884	0.62	0.602	1.00892e-74	ENSG00000235588	protein_coding	Prog vs other cells single cell malignant samples significant results
AIF1	3.61634e-79	-0.670884	0.62	0.602	1.00892e-74	ENSG00000234836	protein_coding	Prog vs other cells single cell malignant samples significant results
AIF1	3.61634e-79	-0.670884	0.62	0.602	1.00892e-74	ENSG00000237727	protein_coding	Prog vs other cells single cell malignant samples significant results
AIF1	3.61634e-79	-0.670884	0.62	0.602	1.00892e-74	ENSG00000235985	protein_coding	Prog vs other cells single cell malignant samples significant results
AIF1	3.61634e-79	-0.670884	0.62	0.602	1.00892e-74	ENSG00000206428	protein_coding	Prog vs other cells single cell malignant samples significant results
AIF1	3.61634e-79	-0.670884	0.62	0.602	1.00892e-74	ENSG00000204472	protein_coding	Prog vs other cells single cell malignant samples significant results
SOX4	7.59978e-79	0.970787	0.459	0.257	2.12026e-74	ENSG00000124766	protein_coding	Prog vs other cells single cell malignant samples significant results
TYMP	4.92675e-78	-2.44792	0.045	0.16	1.37451e-73	ENSG00000025708	protein_coding	Prog vs other cells single cell malignant samples significant results
IQGAP1	6.19408e-78	-1.18825	0.344	0.519	1.72809e-73	ENSG00000140575	protein_coding	Prog vs other cells single cell malignant samples significant results
SELENOP	6.32696e-78	1.5554	0.181	0.067	1.76516e-73	ENSG00000250722	protein_coding	Prog vs other cells single cell malignant samples significant results
LCP1	2.0489e-77	-0.712612	0.608	0.672	5.71623e-73	ENSG00000136167	protein_coding	Prog vs other cells single cell malignant samples significant results
HOPX	3.01336e-77	1.40215	0.244	0.074	8.40697e-73	ENSG00000171476	protein_coding	Prog vs other cells single cell malignant samples significant results
TNFAIP2	4.04751e-76	-1.78934	0.114	0.242	1.12921e-71	ENSG00000185215	protein_coding	Prog vs other cells single cell malignant samples significant results
TUBB	7.23089e-76	0.8137	0.507	0.31	2.01735e-71	ENSG00000224156	protein_coding	Prog vs other cells single cell malignant samples significant results
TUBB	7.23089e-76	0.8137	0.507	0.31	2.01735e-71	ENSG00000235067	protein_coding	Prog vs other cells single cell malignant samples significant results
TUBB	7.23089e-76	0.8137	0.507	0.31	2.01735e-71	ENSG00000232421	protein_coding	Prog vs other cells single cell malignant samples significant results
TUBB	7.23089e-76	0.8137	0.507	0.31	2.01735e-71	ENSG00000227739	protein_coding	Prog vs other cells single cell malignant samples significant results
TUBB	7.23089e-76	0.8137	0.507	0.31	2.01735e-71	ENSG00000229684	protein_coding	Prog vs other cells single cell malignant samples significant results
TUBB	7.23089e-76	0.8137	0.507	0.31	2.01735e-71	ENSG00000232575	protein_coding	Prog vs other cells single cell malignant samples significant results
TUBB	7.23089e-76	0.8137	0.507	0.31	2.01735e-71	ENSG00000183311	protein_coding	Prog vs other cells single cell malignant samples significant results
TUBB	7.23089e-76	0.8137	0.507	0.31	2.01735e-71	ENSG00000196230	protein_coding	Prog vs other cells single cell malignant samples significant results
CD68	1.75461e-75	-2.42942	0.084	0.256	4.89519e-71	ENSG00000129226	protein_coding	Prog vs other cells single cell malignant samples significant results
PTPRC	3.88743e-75	-0.990346	0.502	0.641	1.08455e-70	ENSG00000262418	protein_coding	Prog vs other cells single cell malignant samples significant results
PTPRC	3.88743e-75	-0.990346	0.502	0.641	1.08455e-70	ENSG00000081237	protein_coding	Prog vs other cells single cell malignant samples significant results
PAICS	4.03235e-74	1.11095	0.356	0.179	1.12499e-69	ENSG00000128050	protein_coding	Prog vs other cells single cell malignant samples significant results
TPM4	1.20891e-73	0.881679	0.658	0.431	3.37273e-69	ENSG00000167460	protein_coding	Prog vs other cells single cell malignant samples significant results
DUT	1.25472e-73	0.828295	0.53	0.338	3.50056e-69	ENSG00000128951	protein_coding	Prog vs other cells single cell malignant samples significant results
GRN	6.90771e-73	-1.81318	0.144	0.318	1.92718e-68	ENSG00000030582	protein_coding	Prog vs other cells single cell malignant samples significant results
S100A12	2.51088e-71	-5.92894	0.005	0.09	7.00511e-67	ENSG00000163221	protein_coding	Prog vs other cells single cell malignant samples significant results
LAPTM5	1.69532e-70	-0.897051	0.398	0.512	4.72978e-66	ENSG00000162511	protein_coding	Prog vs other cells single cell malignant samples significant results
FGD2	3.21342e-70	-3.1311	0.014	0.083	8.96513e-66	ENSG00000146192	protein_coding	Prog vs other cells single cell malignant samples significant results
FYB1	4.96915e-70	-1.85958	0.149	0.325	1.38634e-65	ENSG00000082074	protein_coding	Prog vs other cells single cell malignant samples significant results
C5AR1	1.70288e-69	-5.44702	0.003	0.064	4.75087e-65	ENSG00000197405	protein_coding	Prog vs other cells single cell malignant samples significant results
CD34	2.26906e-69	1.35081	0.296	0.11	6.33045e-65	ENSG00000174059	protein_coding	Prog vs other cells single cell malignant samples significant results
CD48	1.37091e-68	-2.27721	0.059	0.145	3.82469e-64	ENSG00000117091	protein_coding	Prog vs other cells single cell malignant samples significant results
EGFL7	2.66615e-68	1.18502	0.274	0.106	7.43829e-64	ENSG00000172889	protein_coding	Prog vs other cells single cell malignant samples significant results
JUNB	2.92381e-68	-1.54564	0.17	0.324	8.15713e-64	ENSG00000171223	protein_coding	Prog vs other cells single cell malignant samples significant results
CFD	1.55611e-67	-1.67516	0.365	0.556	4.3414e-63	ENSG00000274619	protein_coding	Prog vs other cells single cell malignant samples significant results
CFD	1.55611e-67	-1.67516	0.365	0.556	4.3414e-63	ENSG00000197766	protein_coding	Prog vs other cells single cell malignant samples significant results
ZFP36	1.25154e-65	-1.72986	0.133	0.287	3.49166e-61	ENSG00000128016	protein_coding	Prog vs other cells single cell malignant samples significant results
SMAP2	1.81054e-65	-0.863282	0.259	0.315	5.05124e-61	ENSG00000084070	protein_coding	Prog vs other cells single cell malignant samples significant results
STK17B	2.56107e-64	-1.14789	0.345	0.511	7.14513e-60	ENSG00000081320	protein_coding	Prog vs other cells single cell malignant samples significant results
LRP1	3.09051e-64	-6.00698	0.002	0.058	8.62221e-60	ENSG00000123384	protein_coding	Prog vs other cells single cell malignant samples significant results
NPR3	3.36385e-64	1.25759	0.219	0.083	9.3848e-60	ENSG00000113389	protein_coding	Prog vs other cells single cell malignant samples significant results
SPN	5.19596e-64	0.795276	0.618	0.408	1.44962e-59	ENSG00000197471	protein_coding	Prog vs other cells single cell malignant samples significant results
MPO	1.75707e-63	-0.851869	0.19	0.226	4.90204e-59	ENSG00000005381	protein_coding	Prog vs other cells single cell malignant samples significant results
PTPRCAP	4.78207e-63	0.603271	0.37	0.187	1.33415e-58	ENSG00000213402	protein_coding	Prog vs other cells single cell malignant samples significant results
MCL1	5.17386e-63	-1.6676	0.244	0.432	1.44346e-58	ENSG00000143384	protein_coding	Prog vs other cells single cell malignant samples significant results
IL17RA	1.34573e-62	-2.24726	0.054	0.178	3.75445e-58	ENSG00000177663	protein_coding	Prog vs other cells single cell malignant samples significant results
CD96	1.84459e-62	1.08015	0.322	0.139	5.14622e-58	ENSG00000153283	protein_coding	Prog vs other cells single cell malignant samples significant results
LSM7	3.19805e-62	0.701544	0.51	0.33	8.92223e-58	ENSG00000130332	protein_coding	Prog vs other cells single cell malignant samples significant results
SCIMP	3.37298e-62	-3.4461	0.012	0.071	9.41028e-58	ENSG00000161929	protein_coding	Prog vs other cells single cell malignant samples significant results
LMNA	9.51003e-62	-2.28289	0.063	0.215	2.6532e-57	ENSG00000160789	protein_coding	Prog vs other cells single cell malignant samples significant results
AOAH	1.01865e-61	-2.60932	0.026	0.139	2.84194e-57	ENSG00000136250	protein_coding	Prog vs other cells single cell malignant samples significant results
MAP7	2.95943e-61	1.67295	0.187	0.06	8.2565e-57	ENSG00000135525	protein_coding	Prog vs other cells single cell malignant samples significant results
PRTN3	5.45314e-61	-2.93672	0.022	0.092	1.52137e-56	ENSG00000277804	protein_coding	Prog vs other cells single cell malignant samples significant results
PRTN3	5.45314e-61	-2.93672	0.022	0.092	1.52137e-56	ENSG00000196415	protein_coding	Prog vs other cells single cell malignant samples significant results
PDK4	5.76782e-61	-4.96936	0.003	0.05	1.60916e-56	ENSG00000004799	protein_coding	Prog vs other cells single cell malignant samples significant results
CD86	6.55866e-61	-2.81237	0.019	0.104	1.8298e-56	ENSG00000114013	protein_coding	Prog vs other cells single cell malignant samples significant results
TLR4	2.47872e-60	-2.58848	0.038	0.135	6.91539e-56	ENSG00000136869	protein_coding	Prog vs other cells single cell malignant samples significant results
C1orf162	7.35538e-60	-2.25755	0.052	0.172	2.05208e-55	ENSG00000143110	protein_coding	Prog vs other cells single cell malignant samples significant results
EVI2B	1.17273e-59	-1.42906	0.229	0.395	3.27179e-55	ENSG00000291721	protein_coding	Prog vs other cells single cell malignant samples significant results
EVI2B	1.17273e-59	-1.42906	0.229	0.395	3.27179e-55	ENSG00000185862	protein_coding	Prog vs other cells single cell malignant samples significant results
CPVL	1.69921e-59	-1.89192	0.081	0.185	4.74062e-55	ENSG00000106066	protein_coding	Prog vs other cells single cell malignant samples significant results
TNFSF10	2.16985e-59	-2.31291	0.043	0.135	6.05366e-55	ENSG00000121858	protein_coding	Prog vs other cells single cell malignant samples significant results
ADA2	2.30114e-59	-3.03262	0.051	0.238	6.41996e-55	ENSG00000093072	protein_coding	Prog vs other cells single cell malignant samples significant results
CXCR4	3.31494e-59	-1.84429	0.123	0.271	9.24835e-55	ENSG00000121966	protein_coding	Prog vs other cells single cell malignant samples significant results
TNFRSF1B	3.57552e-59	-1.67142	0.09	0.185	9.97533e-55	ENSG00000028137	protein_coding	Prog vs other cells single cell malignant samples significant results
NASP	2.07839e-58	0.706948	0.454	0.297	5.79851e-54	ENSG00000132780	protein_coding	Prog vs other cells single cell malignant samples significant results
STON2	2.05753e-57	1.47219	0.181	0.065	5.7403e-53	ENSG00000140022	protein_coding	Prog vs other cells single cell malignant samples significant results
RIPOR2	3.97599e-57	-1.02123	0.222	0.295	1.10926e-52	ENSG00000111913	protein_coding	Prog vs other cells single cell malignant samples significant results
SOCS2	1.06983e-56	1.65523	0.169	0.051	2.98471e-52	ENSG00000120833	protein_coding	Prog vs other cells single cell malignant samples significant results
CLEC4A	3.47236e-56	-2.76857	0.011	0.07	9.68753e-52	ENSG00000111729	protein_coding	Prog vs other cells single cell malignant samples significant results
XBP1	1.253e-55	0.739985	0.465	0.298	3.49575e-51	ENSG00000100219	protein_coding	Prog vs other cells single cell malignant samples significant results
CEP70	1.97451e-55	1.71001	0.148	0.053	5.50868e-51	ENSG00000114107	protein_coding	Prog vs other cells single cell malignant samples significant results
P2RY13	2.20744e-55	-2.76619	0.019	0.091	6.15852e-51	ENSG00000181631	protein_coding	Prog vs other cells single cell malignant samples significant results
DUSP1	8.65989e-55	-1.90497	0.15	0.311	2.41602e-50	ENSG00000120129	protein_coding	Prog vs other cells single cell malignant samples significant results
PEBP1	2.35347e-54	0.728801	0.565	0.36	6.56594e-50	ENSG00000089220	protein_coding	Prog vs other cells single cell malignant samples significant results
EBPL	6.25841e-54	1.12002	0.292	0.136	1.74603e-49	ENSG00000123179	protein_coding	Prog vs other cells single cell malignant samples significant results
AKR1C3	1.32089e-53	1.36435	0.18	0.065	3.68514e-49	ENSG00000196139	protein_coding	Prog vs other cells single cell malignant samples significant results
SMYD3	1.5425e-53	1.32718	0.196	0.082	4.30342e-49	ENSG00000185420	protein_coding	Prog vs other cells single cell malignant samples significant results
JUN	2.2308e-53	-3.16272	0.109	0.339	6.22371e-49	ENSG00000177606	protein_coding	Prog vs other cells single cell malignant samples significant results
LILRB2	7.72896e-53	-3.27534	0.013	0.071	2.1563e-48	ENSG00000276146	protein_coding	Prog vs other cells single cell malignant samples significant results
LILRB2	7.72896e-53	-3.27534	0.013	0.071	2.1563e-48	ENSG00000275463	protein_coding	Prog vs other cells single cell malignant samples significant results
LILRB2	7.72896e-53	-3.27534	0.013	0.071	2.1563e-48	ENSG00000277751	protein_coding	Prog vs other cells single cell malignant samples significant results
LILRB2	7.72896e-53	-3.27534	0.013	0.071	2.1563e-48	ENSG00000274513	protein_coding	Prog vs other cells single cell malignant samples significant results
LILRB2	7.72896e-53	-3.27534	0.013	0.071	2.1563e-48	ENSG00000131042	protein_coding	Prog vs other cells single cell malignant samples significant results
PCLAF	3.76754e-52	0.927578	0.283	0.16	1.05111e-47	ENSG00000166803	protein_coding	Prog vs other cells single cell malignant samples significant results
CRIP1	4.77394e-52	-0.651833	0.319	0.369	1.33188e-47	ENSG00000213145	protein_coding	Prog vs other cells single cell malignant samples significant results
BEX3	5.05329e-52	1.50669	0.162	0.058	1.40982e-47	ENSG00000166681	protein_coding	Prog vs other cells single cell malignant samples significant results
ADGRG1	1.70777e-51	1.42006	0.088	0.02	4.7645e-47	ENSG00000205336	protein_coding	Prog vs other cells single cell malignant samples significant results
ZFP36L1	8.1229e-51	-2.44709	0.03	0.089	2.26621e-46	ENSG00000185650	protein_coding	Prog vs other cells single cell malignant samples significant results
NME2	1.00623e-50	0.593508	0.613	0.445	2.80727e-46	ENSG00000243678	protein_coding	Prog vs other cells single cell malignant samples significant results
RAN	1.30258e-50	0.667366	0.548	0.377	3.63407e-46	ENSG00000132341	protein_coding	Prog vs other cells single cell malignant samples significant results
MAP1A	3.02193e-50	1.77331	0.103	0.027	8.43087e-46	ENSG00000166963	protein_coding	Prog vs other cells single cell malignant samples significant results
RGS2	3.7821e-50	-1.89393	0.06	0.148	1.05517e-45	ENSG00000116741	protein_coding	Prog vs other cells single cell malignant samples significant results
FCGR2A	4.82622e-50	-2.12225	0.032	0.122	1.34647e-45	ENSG00000143226	protein_coding	Prog vs other cells single cell malignant samples significant results
MYL12A	6.14545e-50	-0.624499	0.531	0.593	1.71452e-45	ENSG00000101608	protein_coding	Prog vs other cells single cell malignant samples significant results
PARP1	8.8628e-50	0.887975	0.398	0.224	2.47263e-45	ENSG00000143799	protein_coding	Prog vs other cells single cell malignant samples significant results
APEX1	9.45767e-50	0.599081	0.509	0.331	2.63859e-45	ENSG00000291796	protein_coding	Prog vs other cells single cell malignant samples significant results
APEX1	9.45767e-50	0.599081	0.509	0.331	2.63859e-45	ENSG00000100823	protein_coding	Prog vs other cells single cell malignant samples significant results
SLC8A1	1.51937e-49	-3.45702	0.006	0.066	4.23889e-45	ENSG00000183023	protein_coding	Prog vs other cells single cell malignant samples significant results
RUNX1	1.605e-49	0.690944	0.421	0.271	4.47779e-45	ENSG00000159216	protein_coding	Prog vs other cells single cell malignant samples significant results
CFP	1.76181e-49	-1.76076	0.063	0.148	4.91527e-45	ENSG00000126759	protein_coding	Prog vs other cells single cell malignant samples significant results
SCPEP1	1.78403e-49	-2.31209	0.07	0.242	4.97727e-45	ENSG00000121064	protein_coding	Prog vs other cells single cell malignant samples significant results
KIT	2.30005e-49	1.06472	0.269	0.112	6.4169e-45	ENSG00000157404	protein_coding	Prog vs other cells single cell malignant samples significant results
CD1D	2.39077e-49	-4.26493	0.005	0.064	6.67002e-45	ENSG00000158473	protein_coding	Prog vs other cells single cell malignant samples significant results
ITGAX	4.10494e-49	-1.49982	0.078	0.156	1.14524e-44	ENSG00000140678	protein_coding	Prog vs other cells single cell malignant samples significant results
RNASE2	6.0779e-49	-2.20098	0.158	0.337	1.69567e-44	ENSG00000169385	protein_coding	Prog vs other cells single cell malignant samples significant results
SMC4	1.39196e-48	0.584078	0.405	0.277	3.88344e-44	ENSG00000113810	protein_coding	Prog vs other cells single cell malignant samples significant results
C1QBP	1.53315e-48	0.659304	0.459	0.297	4.27734e-44	ENSG00000108561	protein_coding	Prog vs other cells single cell malignant samples significant results
FPR1	1.7921e-48	-4.97681	0.003	0.044	4.99977e-44	ENSG00000171051	protein_coding	Prog vs other cells single cell malignant samples significant results
IL2RA	3.60619e-48	1.43829	0.14	0.046	1.00609e-43	ENSG00000134460	protein_coding	Prog vs other cells single cell malignant samples significant results
SNRPD1	1.6575e-47	0.653768	0.386	0.242	4.62425e-43	ENSG00000167088	protein_coding	Prog vs other cells single cell malignant samples significant results
PRIM1	2.79469e-47	0.917173	0.25	0.136	7.79691e-43	ENSG00000198056	protein_coding	Prog vs other cells single cell malignant samples significant results
LILRB3	9.34967e-47	-2.72472	0.017	0.075	2.60846e-42	ENSG00000277816	protein_coding	Prog vs other cells single cell malignant samples significant results
LILRB3	9.34967e-47	-2.72472	0.017	0.075	2.60846e-42	ENSG00000274587	protein_coding	Prog vs other cells single cell malignant samples significant results
LILRB3	9.34967e-47	-2.72472	0.017	0.075	2.60846e-42	ENSG00000275019	protein_coding	Prog vs other cells single cell malignant samples significant results
LILRB3	9.34967e-47	-2.72472	0.017	0.075	2.60846e-42	ENSG00000204577	protein_coding	Prog vs other cells single cell malignant samples significant results
CCND2	1.31761e-46	0.913987	0.361	0.184	3.676e-42	ENSG00000118971	protein_coding	Prog vs other cells single cell malignant samples significant results
GPR183	2.08257e-46	-1.70448	0.076	0.169	5.81016e-42	ENSG00000169508	protein_coding	Prog vs other cells single cell malignant samples significant results
GIMAP7	5.12049e-46	-2.33893	0.031	0.09	1.42857e-41	ENSG00000179144	protein_coding	Prog vs other cells single cell malignant samples significant results
CD300E	1.37058e-45	-4.15442	0.004	0.042	3.82377e-41	ENSG00000186407	protein_coding	Prog vs other cells single cell malignant samples significant results
BCL11A	1.66212e-45	0.937293	0.346	0.17	4.63714e-41	ENSG00000119866	protein_coding	Prog vs other cells single cell malignant samples significant results
CTSW	2.39947e-45	0.984925	0.173	0.069	6.69428e-41	ENSG00000172543	protein_coding	Prog vs other cells single cell malignant samples significant results
POU2F2	2.47331e-45	-1.88592	0.049	0.12	6.90028e-41	ENSG00000028277	protein_coding	Prog vs other cells single cell malignant samples significant results
GABARAP	3.73463e-45	-0.627587	0.323	0.378	1.04192e-40	ENSG00000170296	protein_coding	Prog vs other cells single cell malignant samples significant results
MEGF9	3.87876e-45	-2.02965	0.062	0.173	1.08213e-40	ENSG00000106780	protein_coding	Prog vs other cells single cell malignant samples significant results
SLC11A1	4.42085e-45	-2.93854	0.012	0.061	1.23337e-40	ENSG00000018280	protein_coding	Prog vs other cells single cell malignant samples significant results
NME1	5.02999e-45	0.947425	0.294	0.159	1.40332e-40	ENSG00000239672	protein_coding	Prog vs other cells single cell malignant samples significant results
RAB27B	3.56358e-44	1.63217	0.114	0.034	9.94203e-40	ENSG00000041353	protein_coding	Prog vs other cells single cell malignant samples significant results
PILRA	1.83904e-43	-4.25988	0.005	0.065	5.13074e-39	ENSG00000085514	protein_coding	Prog vs other cells single cell malignant samples significant results
IFNGR1	2.01897e-43	-1.44181	0.131	0.238	5.63274e-39	ENSG00000027697	protein_coding	Prog vs other cells single cell malignant samples significant results
CPXM1	6.69051e-43	1.26603	0.198	0.089	1.86659e-38	ENSG00000088882	protein_coding	Prog vs other cells single cell malignant samples significant results
CAPN2	7.34934e-43	-1.76835	0.081	0.196	2.05039e-38	ENSG00000162909	protein_coding	Prog vs other cells single cell malignant samples significant results
NFKBIZ	7.39733e-43	-1.95533	0.109	0.239	2.06378e-38	ENSG00000144802	protein_coding	Prog vs other cells single cell malignant samples significant results
AZU1	8.34116e-43	-2.42595	0.064	0.202	2.3271e-38	ENSG00000278624	protein_coding	Prog vs other cells single cell malignant samples significant results
AZU1	8.34116e-43	-2.42595	0.064	0.202	2.3271e-38	ENSG00000172232	protein_coding	Prog vs other cells single cell malignant samples significant results
THBS1	1.35524e-42	-2.75896	0.029	0.063	3.78098e-38	ENSG00000137801	protein_coding	Prog vs other cells single cell malignant samples significant results
HK3	1.50545e-42	-6.30638	0.001	0.06	4.20005e-38	ENSG00000160883	protein_coding	Prog vs other cells single cell malignant samples significant results
PLBD1	1.50813e-42	-5.13175	0.005	0.073	4.20754e-38	ENSG00000121316	protein_coding	Prog vs other cells single cell malignant samples significant results
CX3CR1	2.81402e-42	-3.92172	0.006	0.046	7.85084e-38	ENSG00000168329	protein_coding	Prog vs other cells single cell malignant samples significant results
KLF4	3.76793e-42	-2.86704	0.03	0.144	1.05121e-37	ENSG00000136826	protein_coding	Prog vs other cells single cell malignant samples significant results
HSH2D	4.05244e-42	0.723707	0.299	0.176	1.13059e-37	ENSG00000196684	protein_coding	Prog vs other cells single cell malignant samples significant results
VSIR	4.85511e-42	-0.968409	0.192	0.271	1.35453e-37	ENSG00000107738	protein_coding	Prog vs other cells single cell malignant samples significant results
DOK2	6.34056e-42	-2.02645	0.027	0.084	1.76895e-37	ENSG00000147443	protein_coding	Prog vs other cells single cell malignant samples significant results
MCM3	8.06658e-42	1.05917	0.227	0.115	2.2505e-37	ENSG00000112118	protein_coding	Prog vs other cells single cell malignant samples significant results
GATA2	8.61455e-42	1.48301	0.146	0.049	2.40337e-37	ENSG00000179348	protein_coding	Prog vs other cells single cell malignant samples significant results
TFPI	1.0028e-41	1.17442	0.193	0.081	2.79771e-37	ENSG00000003436	protein_coding	Prog vs other cells single cell malignant samples significant results
SCHIP1	1.24419e-41	1.17432	0.161	0.068	3.47115e-37	ENSG00000151967	protein_coding	Prog vs other cells single cell malignant samples significant results
PIM1	1.40156e-41	1.16031	0.225	0.111	3.91022e-37	ENSG00000137193	protein_coding	Prog vs other cells single cell malignant samples significant results
RANBP1	1.59199e-41	0.655321	0.357	0.227	4.4415e-37	ENSG00000099901	protein_coding	Prog vs other cells single cell malignant samples significant results
IL32	2.11126e-41	-4.53102	0.006	0.05	5.8902e-37	ENSG00000008517	protein_coding	Prog vs other cells single cell malignant samples significant results
NREP	2.87574e-41	0.856223	0.305	0.171	8.02303e-37	ENSG00000134986	protein_coding	Prog vs other cells single cell malignant samples significant results
RASSF4	3.62679e-41	-1.64459	0.045	0.131	1.01184e-36	ENSG00000107551	protein_coding	Prog vs other cells single cell malignant samples significant results
DHFR	3.93089e-41	0.885263	0.227	0.138	1.09668e-36	ENSG00000228716	protein_coding	Prog vs other cells single cell malignant samples significant results
SSBP2	5.38736e-41	1.08821	0.184	0.076	1.50302e-36	ENSG00000145687	protein_coding	Prog vs other cells single cell malignant samples significant results
CXXC5	6.89126e-41	0.819591	0.204	0.1	1.92259e-36	ENSG00000171604	protein_coding	Prog vs other cells single cell malignant samples significant results
CALM1	9.74358e-41	-0.689293	0.447	0.54	2.71836e-36	ENSG00000198668	protein_coding	Prog vs other cells single cell malignant samples significant results
GCSAML	1.2327e-40	1.70981	0.093	0.025	3.43912e-36	ENSG00000169224	protein_coding	Prog vs other cells single cell malignant samples significant results
LRRK2	3.25708e-40	-5.65861	0.002	0.044	9.08694e-36	ENSG00000188906	protein_coding	Prog vs other cells single cell malignant samples significant results
FLT3	3.88569e-40	0.708448	0.568	0.353	1.08407e-35	ENSG00000122025	protein_coding	Prog vs other cells single cell malignant samples significant results
BCAT1	4.36791e-40	1.13576	0.223	0.099	1.2186e-35	ENSG00000060982	protein_coding	Prog vs other cells single cell malignant samples significant results
MMRN1	6.56452e-40	1.53939	0.121	0.036	1.83144e-35	ENSG00000138722	protein_coding	Prog vs other cells single cell malignant samples significant results
NCF1	1.42654e-39	-4.23254	0.006	0.059	3.97991e-35	ENSG00000158517	protein_coding	Prog vs other cells single cell malignant samples significant results
HSPE1	1.58445e-39	0.60398	0.35	0.229	4.42045e-35	ENSG00000115541	protein_coding	Prog vs other cells single cell malignant samples significant results
IL10RA	1.69963e-39	-1.90982	0.031	0.087	4.74179e-35	ENSG00000110324	protein_coding	Prog vs other cells single cell malignant samples significant results
JAML	1.74099e-39	-0.94756	0.13	0.176	4.85718e-35	ENSG00000160593	protein_coding	Prog vs other cells single cell malignant samples significant results
EFHD2	2.06181e-39	-1.2885	0.116	0.191	5.75225e-35	ENSG00000142634	protein_coding	Prog vs other cells single cell malignant samples significant results
CD93	2.4013e-39	-2.13434	0.031	0.096	6.69939e-35	ENSG00000125810	protein_coding	Prog vs other cells single cell malignant samples significant results
TUBA1B	2.44505e-39	0.751852	0.477	0.324	6.82144e-35	ENSG00000123416	protein_coding	Prog vs other cells single cell malignant samples significant results
DNAJC9	4.01738e-39	0.695839	0.273	0.164	1.12081e-34	ENSG00000213551	protein_coding	Prog vs other cells single cell malignant samples significant results
ID2	4.102e-39	-0.843278	0.21	0.28	1.14442e-34	ENSG00000115738	protein_coding	Prog vs other cells single cell malignant samples significant results
AHR	4.19065e-39	-1.03991	0.204	0.286	1.16915e-34	ENSG00000106546	protein_coding	Prog vs other cells single cell malignant samples significant results
PCNA	7.06217e-39	0.979327	0.248	0.141	1.97028e-34	ENSG00000132646	protein_coding	Prog vs other cells single cell malignant samples significant results
PTPRE	1.27881e-38	-1.41876	0.136	0.263	3.56774e-34	ENSG00000132334	protein_coding	Prog vs other cells single cell malignant samples significant results
TSPO	1.35505e-38	-0.661501	0.418	0.483	3.78047e-34	ENSG00000100300	protein_coding	Prog vs other cells single cell malignant samples significant results
IL1B	4.72999e-38	0.844474	0.128	0.051	1.31962e-33	ENSG00000125538	protein_coding	Prog vs other cells single cell malignant samples significant results
COL24A1	8.79502e-38	0.957484	0.103	0.048	2.45372e-33	ENSG00000171502	protein_coding	Prog vs other cells single cell malignant samples significant results
CHEK1	1.6914e-37	1.53157	0.164	0.071	4.71884e-33	ENSG00000149554	protein_coding	Prog vs other cells single cell malignant samples significant results
HLA-F	1.70738e-37	-0.979305	0.153	0.194	4.76341e-33	ENSG00000235220	protein_coding	Prog vs other cells single cell malignant samples significant results
HLA-F	1.70738e-37	-0.979305	0.153	0.194	4.76341e-33	ENSG00000229698	protein_coding	Prog vs other cells single cell malignant samples significant results
HLA-F	1.70738e-37	-0.979305	0.153	0.194	4.76341e-33	ENSG00000137403	protein_coding	Prog vs other cells single cell malignant samples significant results
HLA-F	1.70738e-37	-0.979305	0.153	0.194	4.76341e-33	ENSG00000234487	protein_coding	Prog vs other cells single cell malignant samples significant results
HLA-F	1.70738e-37	-0.979305	0.153	0.194	4.76341e-33	ENSG00000237508	protein_coding	Prog vs other cells single cell malignant samples significant results
HLA-F	1.70738e-37	-0.979305	0.153	0.194	4.76341e-33	ENSG00000206509	protein_coding	Prog vs other cells single cell malignant samples significant results
HLA-F	1.70738e-37	-0.979305	0.153	0.194	4.76341e-33	ENSG00000204642	protein_coding	Prog vs other cells single cell malignant samples significant results
OGFRL1	2.02058e-37	-1.65437	0.092	0.2	5.63722e-33	ENSG00000119900	protein_coding	Prog vs other cells single cell malignant samples significant results
IL7R	2.36955e-37	-3.90129	0.02	0.056	6.61081e-33	ENSG00000168685	protein_coding	Prog vs other cells single cell malignant samples significant results
SLC7A7	3.68019e-37	-4.64916	0.002	0.032	1.02674e-32	ENSG00000155465	protein_coding	Prog vs other cells single cell malignant samples significant results
MS4A4A	4.81329e-37	-3.2971	0.005	0.044	1.34286e-32	ENSG00000110079	protein_coding	Prog vs other cells single cell malignant samples significant results
KLF6	5.14883e-37	-0.674878	0.451	0.56	1.43647e-32	ENSG00000067082	protein_coding	Prog vs other cells single cell malignant samples significant results
SVIP	5.61581e-37	0.722717	0.23	0.132	1.56676e-32	ENSG00000198168	protein_coding	Prog vs other cells single cell malignant samples significant results
CCT2	7.50629e-37	0.740814	0.366	0.222	2.09418e-32	ENSG00000166226	protein_coding	Prog vs other cells single cell malignant samples significant results
PTPRJ	7.54437e-37	-3.05143	0.01	0.061	2.1048e-32	ENSG00000149177	protein_coding	Prog vs other cells single cell malignant samples significant results
ETS1	1.06611e-36	-2.00265	0.07	0.11	2.97433e-32	ENSG00000134954	protein_coding	Prog vs other cells single cell malignant samples significant results
CEBPB	1.79537e-36	-2.09782	0.035	0.102	5.00889e-32	ENSG00000172216	protein_coding	Prog vs other cells single cell malignant samples significant results
MCM4	1.97892e-36	0.974267	0.227	0.131	5.52098e-32	ENSG00000104738	protein_coding	Prog vs other cells single cell malignant samples significant results
CPA3	2.24009e-36	1.36034	0.083	0.033	6.24963e-32	ENSG00000163751	protein_coding	Prog vs other cells single cell malignant samples significant results
UBC	2.56575e-36	-0.912195	0.628	0.713	7.1582e-32	ENSG00000150991	protein_coding	Prog vs other cells single cell malignant samples significant results
CD200	2.61066e-36	1.26502	0.163	0.061	7.28348e-32	ENSG00000091972	protein_coding	Prog vs other cells single cell malignant samples significant results
APLP2	4.63349e-36	-1.04042	0.528	0.622	1.2927e-31	ENSG00000084234	protein_coding	Prog vs other cells single cell malignant samples significant results
LST1	6.46585e-36	-0.827366	0.292	0.375	1.80391e-31	ENSG00000235915	protein_coding	Prog vs other cells single cell malignant samples significant results
LST1	6.46585e-36	-0.827366	0.292	0.375	1.80391e-31	ENSG00000230791	protein_coding	Prog vs other cells single cell malignant samples significant results
LST1	6.46585e-36	-0.827366	0.292	0.375	1.80391e-31	ENSG00000223465	protein_coding	Prog vs other cells single cell malignant samples significant results
LST1	6.46585e-36	-0.827366	0.292	0.375	1.80391e-31	ENSG00000226182	protein_coding	Prog vs other cells single cell malignant samples significant results
LST1	6.46585e-36	-0.827366	0.292	0.375	1.80391e-31	ENSG00000231048	protein_coding	Prog vs other cells single cell malignant samples significant results
LST1	6.46585e-36	-0.827366	0.292	0.375	1.80391e-31	ENSG00000234514	protein_coding	Prog vs other cells single cell malignant samples significant results
LST1	6.46585e-36	-0.827366	0.292	0.375	1.80391e-31	ENSG00000206433	protein_coding	Prog vs other cells single cell malignant samples significant results
LST1	6.46585e-36	-0.827366	0.292	0.375	1.80391e-31	ENSG00000204482	protein_coding	Prog vs other cells single cell malignant samples significant results
TCEAL4	7.81567e-36	0.752592	0.217	0.122	2.18049e-31	ENSG00000133142	protein_coding	Prog vs other cells single cell malignant samples significant results
IMPDH2	1.69722e-35	1.00463	0.266	0.139	4.73509e-31	ENSG00000178035	protein_coding	Prog vs other cells single cell malignant samples significant results
RNASE6	2.64646e-35	-1.52409	0.079	0.187	7.38337e-31	ENSG00000169413	protein_coding	Prog vs other cells single cell malignant samples significant results
MCM6	2.82535e-35	1.07418	0.164	0.082	7.88244e-31	ENSG00000076003	protein_coding	Prog vs other cells single cell malignant samples significant results
PRKACB	3.57127e-35	0.606854	0.297	0.177	9.96348e-31	ENSG00000142875	protein_coding	Prog vs other cells single cell malignant samples significant results
NHP2	4.53285e-35	0.642946	0.315	0.201	1.26462e-30	ENSG00000145912	protein_coding	Prog vs other cells single cell malignant samples significant results
GADD45GIP1	7.49039e-35	0.671386	0.367	0.226	2.08974e-30	ENSG00000179271	protein_coding	Prog vs other cells single cell malignant samples significant results
GBP4	7.92963e-35	0.693334	0.196	0.1	2.21229e-30	ENSG00000162654	protein_coding	Prog vs other cells single cell malignant samples significant results
ATP1B1	8.09131e-35	1.08192	0.131	0.056	2.25739e-30	ENSG00000143153	protein_coding	Prog vs other cells single cell malignant samples significant results
SLC31A2	8.7929e-35	-2.04557	0.028	0.083	2.45313e-30	ENSG00000136867	protein_coding	Prog vs other cells single cell malignant samples significant results
CDCA7	9.69313e-35	1.26164	0.168	0.074	2.70429e-30	ENSG00000144354	protein_coding	Prog vs other cells single cell malignant samples significant results
EVI2A	1.55749e-34	-1.0197	0.179	0.28	4.34525e-30	ENSG00000126860	protein_coding	Prog vs other cells single cell malignant samples significant results
FAM107B	1.67296e-34	-1.88807	0.1	0.256	4.66739e-30	ENSG00000065809	protein_coding	Prog vs other cells single cell malignant samples significant results
HTATSF1	1.70063e-34	0.652638	0.274	0.173	4.7446e-30	ENSG00000102241	protein_coding	Prog vs other cells single cell malignant samples significant results
CD4	2.09415e-34	-2.59144	0.014	0.073	5.84248e-30	ENSG00000010610	protein_coding	Prog vs other cells single cell malignant samples significant results
SLFN5	2.37012e-34	-3.34388	0.012	0.058	6.61239e-30	ENSG00000166750	protein_coding	Prog vs other cells single cell malignant samples significant results
CYTL1	2.56278e-34	1.16218	0.17	0.079	7.1499e-30	ENSG00000170891	protein_coding	Prog vs other cells single cell malignant samples significant results
GNA15	3.27493e-34	0.944658	0.175	0.079	9.13673e-30	ENSG00000060558	protein_coding	Prog vs other cells single cell malignant samples significant results
ERG	5.69919e-34	1.1911	0.165	0.067	1.59002e-29	ENSG00000157554	protein_coding	Prog vs other cells single cell malignant samples significant results
BZW2	1.3073e-33	0.724948	0.264	0.159	3.64723e-29	ENSG00000136261	protein_coding	Prog vs other cells single cell malignant samples significant results
GPCPD1	1.56046e-33	-1.43029	0.149	0.277	4.35352e-29	ENSG00000125772	protein_coding	Prog vs other cells single cell malignant samples significant results
DPYSL2	1.78042e-33	-0.680508	0.126	0.154	4.96721e-29	ENSG00000092964	protein_coding	Prog vs other cells single cell malignant samples significant results
RAB11FIP1	1.80203e-33	-1.39199	0.113	0.216	5.02749e-29	ENSG00000156675	protein_coding	Prog vs other cells single cell malignant samples significant results
CTSL	4.80001e-33	-5.35643	0.002	0.044	1.33915e-28	ENSG00000135047	protein_coding	Prog vs other cells single cell malignant samples significant results
IER3	5.08685e-33	-2.77037	0.017	0.072	1.41918e-28	ENSG00000235030	protein_coding	Prog vs other cells single cell malignant samples significant results
IER3	5.08685e-33	-2.77037	0.017	0.072	1.41918e-28	ENSG00000227231	protein_coding	Prog vs other cells single cell malignant samples significant results
IER3	5.08685e-33	-2.77037	0.017	0.072	1.41918e-28	ENSG00000237155	protein_coding	Prog vs other cells single cell malignant samples significant results
IER3	5.08685e-33	-2.77037	0.017	0.072	1.41918e-28	ENSG00000230128	protein_coding	Prog vs other cells single cell malignant samples significant results
IER3	5.08685e-33	-2.77037	0.017	0.072	1.41918e-28	ENSG00000206478	protein_coding	Prog vs other cells single cell malignant samples significant results
IER3	5.08685e-33	-2.77037	0.017	0.072	1.41918e-28	ENSG00000137331	protein_coding	Prog vs other cells single cell malignant samples significant results
BAALC	5.78085e-33	1.15072	0.131	0.047	1.6128e-28	ENSG00000164929	protein_coding	Prog vs other cells single cell malignant samples significant results
HCK	6.23805e-33	-1.40641	0.066	0.131	1.74035e-28	ENSG00000101336	protein_coding	Prog vs other cells single cell malignant samples significant results
MEFV	7.01314e-33	-3.43662	0.005	0.042	1.9566e-28	ENSG00000103313	protein_coding	Prog vs other cells single cell malignant samples significant results
GOLGA8B	7.31014e-33	0.913086	0.125	0.057	2.03946e-28	ENSG00000215252	protein_coding	Prog vs other cells single cell malignant samples significant results
PLAC8	2.0836e-32	-0.585858	0.47	0.465	5.81304e-28	ENSG00000145287	protein_coding	Prog vs other cells single cell malignant samples significant results
MLC1	2.11858e-32	1.4197	0.131	0.045	5.91064e-28	ENSG00000100427	protein_coding	Prog vs other cells single cell malignant samples significant results
LILRB4	2.16641e-32	-3.20065	0.006	0.051	6.04408e-28	ENSG00000278555	protein_coding	Prog vs other cells single cell malignant samples significant results
LILRB4	2.16641e-32	-3.20065	0.006	0.051	6.04408e-28	ENSG00000275730	protein_coding	Prog vs other cells single cell malignant samples significant results
LILRB4	2.16641e-32	-3.20065	0.006	0.051	6.04408e-28	ENSG00000276042	protein_coding	Prog vs other cells single cell malignant samples significant results
LILRB4	2.16641e-32	-3.20065	0.006	0.051	6.04408e-28	ENSG00000278279	protein_coding	Prog vs other cells single cell malignant samples significant results
LILRB4	2.16641e-32	-3.20065	0.006	0.051	6.04408e-28	ENSG00000186818	protein_coding	Prog vs other cells single cell malignant samples significant results
NOP56	3.04689e-32	0.812162	0.388	0.241	8.50052e-28	ENSG00000101361	protein_coding	Prog vs other cells single cell malignant samples significant results
TSTD1	3.91872e-32	0.653697	0.206	0.116	1.09328e-27	ENSG00000215845	protein_coding	Prog vs other cells single cell malignant samples significant results
CDCA7L	3.98568e-32	0.900833	0.244	0.133	1.11197e-27	ENSG00000164649	protein_coding	Prog vs other cells single cell malignant samples significant results
RBM47	4.09742e-32	-3.35982	0.007	0.058	1.14314e-27	ENSG00000163694	protein_coding	Prog vs other cells single cell malignant samples significant results
ABCC1	4.39785e-32	1.21533	0.131	0.053	1.22696e-27	ENSG00000278183	protein_coding	Prog vs other cells single cell malignant samples significant results
ABCC1	4.39785e-32	1.21533	0.131	0.053	1.22696e-27	ENSG00000103222	protein_coding	Prog vs other cells single cell malignant samples significant results
HVCN1	6.65302e-32	-1.63229	0.037	0.09	1.85613e-27	ENSG00000122986	protein_coding	Prog vs other cells single cell malignant samples significant results
SIRPB1	9.71358e-32	-3.90614	0.006	0.06	2.70999e-27	ENSG00000101307	protein_coding	Prog vs other cells single cell malignant samples significant results
MCUB	1.22409e-31	-2.05474	0.033	0.091	3.41508e-27	ENSG00000005059	protein_coding	Prog vs other cells single cell malignant samples significant results
AP1S2	4.97746e-31	-1.36423	0.122	0.22	1.38866e-26	ENSG00000182287	protein_coding	Prog vs other cells single cell malignant samples significant results
MRC1	1.15001e-30	-2.26159	0.025	0.069	3.20841e-26	ENSG00000260314	protein_coding	Prog vs other cells single cell malignant samples significant results
ADA	1.15456e-30	1.26829	0.122	0.045	3.22111e-26	ENSG00000196839	protein_coding	Prog vs other cells single cell malignant samples significant results
SUCNR1	1.2672e-30	1.21515	0.117	0.057	3.53537e-26	ENSG00000198829	protein_coding	Prog vs other cells single cell malignant samples significant results
PDLIM1	1.27183e-30	1.27208	0.158	0.067	3.54827e-26	ENSG00000107438	protein_coding	Prog vs other cells single cell malignant samples significant results
NOLC1	3.00587e-30	0.848216	0.243	0.139	8.38607e-26	ENSG00000166197	protein_coding	Prog vs other cells single cell malignant samples significant results
MEST	3.17218e-30	1.265	0.151	0.064	8.85008e-26	ENSG00000106484	protein_coding	Prog vs other cells single cell malignant samples significant results
C3AR1	7.08345e-30	-2.71494	0.008	0.031	1.97621e-25	ENSG00000171860	protein_coding	Prog vs other cells single cell malignant samples significant results
LILRB1	8.31365e-30	-3.30247	0.006	0.041	2.31942e-25	ENSG00000274669	protein_coding	Prog vs other cells single cell malignant samples significant results
LILRB1	8.31365e-30	-3.30247	0.006	0.041	2.31942e-25	ENSG00000277134	protein_coding	Prog vs other cells single cell malignant samples significant results
LILRB1	8.31365e-30	-3.30247	0.006	0.041	2.31942e-25	ENSG00000277807	protein_coding	Prog vs other cells single cell malignant samples significant results
LILRB1	8.31365e-30	-3.30247	0.006	0.041	2.31942e-25	ENSG00000276452	protein_coding	Prog vs other cells single cell malignant samples significant results
LILRB1	8.31365e-30	-3.30247	0.006	0.041	2.31942e-25	ENSG00000104972	protein_coding	Prog vs other cells single cell malignant samples significant results
LY96	8.51555e-30	-1.82938	0.023	0.07	2.37575e-25	ENSG00000154589	protein_coding	Prog vs other cells single cell malignant samples significant results
NLRP1	1.31297e-29	-1.94576	0.026	0.077	3.66305e-25	ENSG00000091592	protein_coding	Prog vs other cells single cell malignant samples significant results
HHEX	1.50981e-29	0.587862	0.226	0.132	4.21221e-25	ENSG00000152804	protein_coding	Prog vs other cells single cell malignant samples significant results
MYO1F	1.97215e-29	-1.17904	0.102	0.177	5.50209e-25	ENSG00000142347	protein_coding	Prog vs other cells single cell malignant samples significant results
FCGR3A	2.9222e-29	-4.98404	0.002	0.025	8.15266e-25	ENSG00000203747	protein_coding	Prog vs other cells single cell malignant samples significant results
GNLY	3.09094e-29	-4.01871	0.011	0.043	8.62342e-25	ENSG00000115523	protein_coding	Prog vs other cells single cell malignant samples significant results
HELLS	3.35145e-29	0.956831	0.143	0.077	9.35021e-25	ENSG00000119969	protein_coding	Prog vs other cells single cell malignant samples significant results
PTAFR	4.0075e-29	-1.9398	0.044	0.128	1.11805e-24	ENSG00000169403	protein_coding	Prog vs other cells single cell malignant samples significant results
GCSH	4.61455e-29	1.11849	0.162	0.082	1.28741e-24	ENSG00000291958	protein_coding	Prog vs other cells single cell malignant samples significant results
GCSH	4.61455e-29	1.11849	0.162	0.082	1.28741e-24	ENSG00000140905	protein_coding	Prog vs other cells single cell malignant samples significant results
CD69	4.80621e-29	0.614153	0.285	0.154	1.34089e-24	ENSG00000110848	protein_coding	Prog vs other cells single cell malignant samples significant results
CLEC12A	4.87478e-29	-1.14468	0.195	0.303	1.36001e-24	ENSG00000172322	protein_coding	Prog vs other cells single cell malignant samples significant results
IGF2R	5.07285e-29	-2.21247	0.03	0.097	1.41527e-24	ENSG00000197081	protein_coding	Prog vs other cells single cell malignant samples significant results
FBL	5.47802e-29	0.7058	0.306	0.18	1.52831e-24	ENSG00000280548	protein_coding	Prog vs other cells single cell malignant samples significant results
FBL	5.47802e-29	0.7058	0.306	0.18	1.52831e-24	ENSG00000105202	protein_coding	Prog vs other cells single cell malignant samples significant results
DKC1	6.19147e-29	0.761156	0.232	0.134	1.72736e-24	ENSG00000130826	protein_coding	Prog vs other cells single cell malignant samples significant results
ARRB2	6.36963e-29	-1.13646	0.117	0.204	1.77706e-24	ENSG00000141480	protein_coding	Prog vs other cells single cell malignant samples significant results
CLNS1A	6.61508e-29	0.582867	0.288	0.186	1.84554e-24	ENSG00000074201	protein_coding	Prog vs other cells single cell malignant samples significant results
PRDX6	6.74179e-29	0.697687	0.32	0.196	1.88089e-24	ENSG00000117592	protein_coding	Prog vs other cells single cell malignant samples significant results
DSE	8.40662e-29	0.602984	0.59	0.397	2.34536e-24	ENSG00000111817	protein_coding	Prog vs other cells single cell malignant samples significant results
BAHCC1	1.9586e-28	0.947422	0.183	0.103	5.4643e-24	ENSG00000291421	protein_coding	Prog vs other cells single cell malignant samples significant results
BAHCC1	1.9586e-28	0.947422	0.183	0.103	5.4643e-24	ENSG00000266074	protein_coding	Prog vs other cells single cell malignant samples significant results
SLA	2.25351e-28	-1.49192	0.054	0.113	6.28707e-24	ENSG00000155926	protein_coding	Prog vs other cells single cell malignant samples significant results
MLEC	2.29611e-28	0.600116	0.347	0.226	6.40592e-24	ENSG00000110917	protein_coding	Prog vs other cells single cell malignant samples significant results
SYNE2	3.23514e-28	-2.68203	0.033	0.095	9.02571e-24	ENSG00000054654	protein_coding	Prog vs other cells single cell malignant samples significant results
TOB1	3.33892e-28	-1.20669	0.093	0.165	9.31525e-24	ENSG00000141232	protein_coding	Prog vs other cells single cell malignant samples significant results
CD53	3.50446e-28	-0.629434	0.236	0.291	9.7771e-24	ENSG00000143119	protein_coding	Prog vs other cells single cell malignant samples significant results
FCER1A	4.23992e-28	-2.14836	0.02	0.059	1.18289e-23	ENSG00000291905	protein_coding	Prog vs other cells single cell malignant samples significant results
FCER1A	4.23992e-28	-2.14836	0.02	0.059	1.18289e-23	ENSG00000179639	protein_coding	Prog vs other cells single cell malignant samples significant results
CCR1	4.47827e-28	-2.77457	0.009	0.045	1.24939e-23	ENSG00000163823	protein_coding	Prog vs other cells single cell malignant samples significant results
HMOX1	4.64962e-28	-4.09605	0.001	0.025	1.2972e-23	ENSG00000100292	protein_coding	Prog vs other cells single cell malignant samples significant results
CPT1A	6.65799e-28	0.586865	0.349	0.227	1.85751e-23	ENSG00000110090	protein_coding	Prog vs other cells single cell malignant samples significant results
ATM	1.53483e-27	-0.888155	0.145	0.192	4.28202e-23	ENSG00000149311	protein_coding	Prog vs other cells single cell malignant samples significant results
IPO5	1.64427e-27	0.855319	0.26	0.146	4.58736e-23	ENSG00000065150	protein_coding	Prog vs other cells single cell malignant samples significant results
FBP1	2.75611e-27	-3.03009	0.014	0.078	7.68928e-23	ENSG00000165140	protein_coding	Prog vs other cells single cell malignant samples significant results
DPYD	3.11213e-27	-1.48105	0.068	0.119	8.68254e-23	ENSG00000188641	protein_coding	Prog vs other cells single cell malignant samples significant results
ATP2C1	3.2621e-27	0.660567	0.183	0.104	9.10095e-23	ENSG00000017260	protein_coding	Prog vs other cells single cell malignant samples significant results
MTSS1	5.43112e-27	-1.20174	0.044	0.089	1.51523e-22	ENSG00000170873	protein_coding	Prog vs other cells single cell malignant samples significant results
LTB	5.75223e-27	-1.38398	0.062	0.079	1.60482e-22	ENSG00000227507	protein_coding	Prog vs other cells single cell malignant samples significant results
LTB	5.75223e-27	-1.38398	0.062	0.079	1.60482e-22	ENSG00000231314	protein_coding	Prog vs other cells single cell malignant samples significant results
LTB	5.75223e-27	-1.38398	0.062	0.079	1.60482e-22	ENSG00000204487	protein_coding	Prog vs other cells single cell malignant samples significant results
LTB	5.75223e-27	-1.38398	0.062	0.079	1.60482e-22	ENSG00000236925	protein_coding	Prog vs other cells single cell malignant samples significant results
LTB	5.75223e-27	-1.38398	0.062	0.079	1.60482e-22	ENSG00000238114	protein_coding	Prog vs other cells single cell malignant samples significant results
LTB	5.75223e-27	-1.38398	0.062	0.079	1.60482e-22	ENSG00000223448	protein_coding	Prog vs other cells single cell malignant samples significant results
LTB	5.75223e-27	-1.38398	0.062	0.079	1.60482e-22	ENSG00000236237	protein_coding	Prog vs other cells single cell malignant samples significant results
LTB	5.75223e-27	-1.38398	0.062	0.079	1.60482e-22	ENSG00000206437	protein_coding	Prog vs other cells single cell malignant samples significant results
DDAH2	5.80261e-27	0.734217	0.219	0.124	1.61887e-22	ENSG00000227317	protein_coding	Prog vs other cells single cell malignant samples significant results
DDAH2	5.80261e-27	0.734217	0.219	0.124	1.61887e-22	ENSG00000226634	protein_coding	Prog vs other cells single cell malignant samples significant results
DDAH2	5.80261e-27	0.734217	0.219	0.124	1.61887e-22	ENSG00000228128	protein_coding	Prog vs other cells single cell malignant samples significant results
DDAH2	5.80261e-27	0.734217	0.219	0.124	1.61887e-22	ENSG00000233076	protein_coding	Prog vs other cells single cell malignant samples significant results
DDAH2	5.80261e-27	0.734217	0.219	0.124	1.61887e-22	ENSG00000206395	protein_coding	Prog vs other cells single cell malignant samples significant results
DDAH2	5.80261e-27	0.734217	0.219	0.124	1.61887e-22	ENSG00000225635	protein_coding	Prog vs other cells single cell malignant samples significant results
DDAH2	5.80261e-27	0.734217	0.219	0.124	1.61887e-22	ENSG00000213722	protein_coding	Prog vs other cells single cell malignant samples significant results
LY6E	7.9777e-27	0.676222	0.17	0.091	2.2257e-22	ENSG00000278032	protein_coding	Prog vs other cells single cell malignant samples significant results
LY6E	7.9777e-27	0.676222	0.17	0.091	2.2257e-22	ENSG00000160932	protein_coding	Prog vs other cells single cell malignant samples significant results
NFE2	8.05058e-27	0.904001	0.15	0.075	2.24603e-22	ENSG00000123405	protein_coding	Prog vs other cells single cell malignant samples significant results
SLC1A3	1.088e-26	-2.47591	0.011	0.045	3.03541e-22	ENSG00000079215	protein_coding	Prog vs other cells single cell malignant samples significant results
ASAP1	1.2346e-26	-2.1586	0.036	0.114	3.44441e-22	ENSG00000153317	protein_coding	Prog vs other cells single cell malignant samples significant results
ZNF22	3.12075e-26	0.709421	0.292	0.178	8.70658e-22	ENSG00000165512	protein_coding	Prog vs other cells single cell malignant samples significant results
HLA-DQB1	3.43374e-26	-1.37154	0.09	0.129	9.5798e-22	ENSG00000206237	protein_coding	Prog vs other cells single cell malignant samples significant results
HLA-DQB1	3.43374e-26	-1.37154	0.09	0.129	9.5798e-22	ENSG00000231939	protein_coding	Prog vs other cells single cell malignant samples significant results
HLA-DQB1	3.43374e-26	-1.37154	0.09	0.129	9.5798e-22	ENSG00000233209	protein_coding	Prog vs other cells single cell malignant samples significant results
HLA-DQB1	3.43374e-26	-1.37154	0.09	0.129	9.5798e-22	ENSG00000225824	protein_coding	Prog vs other cells single cell malignant samples significant results
HLA-DQB1	3.43374e-26	-1.37154	0.09	0.129	9.5798e-22	ENSG00000231286	protein_coding	Prog vs other cells single cell malignant samples significant results
HLA-DQB1	3.43374e-26	-1.37154	0.09	0.129	9.5798e-22	ENSG00000206302	protein_coding	Prog vs other cells single cell malignant samples significant results
HLA-DQB1	3.43374e-26	-1.37154	0.09	0.129	9.5798e-22	ENSG00000179344	protein_coding	Prog vs other cells single cell malignant samples significant results
CYTH1	3.59725e-26	-0.853892	0.133	0.191	1.0036e-21	ENSG00000108669	protein_coding	Prog vs other cells single cell malignant samples significant results
XIRP2	3.60216e-26	1.87841	0.04	0.008	1.00497e-21	ENSG00000163092	protein_coding	Prog vs other cells single cell malignant samples significant results
CHD1L	3.69076e-26	0.732294	0.214	0.125	1.02969e-21	ENSG00000131778	protein_coding	Prog vs other cells single cell malignant samples significant results
BLVRB	4.51701e-26	-1.57852	0.06	0.122	1.2602e-21	ENSG00000090013	protein_coding	Prog vs other cells single cell malignant samples significant results
CDC42SE1	4.73445e-26	-0.687188	0.249	0.308	1.32086e-21	ENSG00000197622	protein_coding	Prog vs other cells single cell malignant samples significant results
HACD3	5.04802e-26	0.924633	0.181	0.1	1.40835e-21	ENSG00000074696	protein_coding	Prog vs other cells single cell malignant samples significant results
CFH	5.25513e-26	1.49007	0.04	0.008	1.46613e-21	ENSG00000000971	protein_coding	Prog vs other cells single cell malignant samples significant results
CTSZ	5.86718e-26	-1.90521	0.028	0.086	1.63689e-21	ENSG00000101160	protein_coding	Prog vs other cells single cell malignant samples significant results
IRS2	6.77822e-26	-2.72531	0.029	0.145	1.89106e-21	ENSG00000185950	protein_coding	Prog vs other cells single cell malignant samples significant results
RNF213	7.04703e-26	-0.589518	0.236	0.256	1.96605e-21	ENSG00000173821	protein_coding	Prog vs other cells single cell malignant samples significant results
SPNS3	1.02091e-25	0.978765	0.139	0.063	2.84823e-21	ENSG00000182557	protein_coding	Prog vs other cells single cell malignant samples significant results
ZFAND5	1.1943e-25	-1.23032	0.235	0.34	3.33198e-21	ENSG00000107372	protein_coding	Prog vs other cells single cell malignant samples significant results
KLHL23	1.43514e-25	1.52092	0.084	0.029	4.0039e-21	ENSG00000213160	protein_coding	Prog vs other cells single cell malignant samples significant results
VAV3	1.60811e-25	0.660204	0.197	0.12	4.48646e-21	ENSG00000134215	protein_coding	Prog vs other cells single cell malignant samples significant results
IL1RAP	1.71599e-25	0.723303	0.155	0.096	4.78745e-21	ENSG00000196083	protein_coding	Prog vs other cells single cell malignant samples significant results
HERPUD1	1.87331e-25	-2.48528	0.032	0.11	5.22634e-21	ENSG00000051108	protein_coding	Prog vs other cells single cell malignant samples significant results
DHRS9	1.99562e-25	-2.52034	0.01	0.052	5.56759e-21	ENSG00000073737	protein_coding	Prog vs other cells single cell malignant samples significant results
TMEM170B	2.21379e-25	-3.00671	0.02	0.117	6.17625e-21	ENSG00000205269	protein_coding	Prog vs other cells single cell malignant samples significant results
TEX30	2.32089e-25	1.2244	0.131	0.058	6.47506e-21	ENSG00000151287	protein_coding	Prog vs other cells single cell malignant samples significant results
DDX1	2.63616e-25	0.684977	0.278	0.176	7.35463e-21	ENSG00000079785	protein_coding	Prog vs other cells single cell malignant samples significant results
IRF8	2.88603e-25	-1.32661	0.051	0.12	8.05173e-21	ENSG00000140968	protein_coding	Prog vs other cells single cell malignant samples significant results
JAK2	4.49368e-25	-1.18716	0.088	0.149	1.25369e-20	ENSG00000096968	protein_coding	Prog vs other cells single cell malignant samples significant results
ARHGAP26	4.70497e-25	-1.84511	0.033	0.089	1.31264e-20	ENSG00000145819	protein_coding	Prog vs other cells single cell malignant samples significant results
TRIB1	5.77039e-25	-2.6716	0.02	0.093	1.60988e-20	ENSG00000173334	protein_coding	Prog vs other cells single cell malignant samples significant results
THEMIS2	5.99498e-25	-1.64077	0.045	0.107	1.67254e-20	ENSG00000130775	protein_coding	Prog vs other cells single cell malignant samples significant results
CLEC4E	6.60647e-25	-2.81715	0.006	0.027	1.84314e-20	ENSG00000166523	protein_coding	Prog vs other cells single cell malignant samples significant results
MEX3B	8.15917e-25	1.73027	0.065	0.018	2.27633e-20	ENSG00000183496	protein_coding	Prog vs other cells single cell malignant samples significant results
CCR2	8.2521e-25	-2.11774	0.009	0.042	2.30225e-20	ENSG00000121807	protein_coding	Prog vs other cells single cell malignant samples significant results
PM20D2	8.47822e-25	0.908007	0.185	0.096	2.36534e-20	ENSG00000146281	protein_coding	Prog vs other cells single cell malignant samples significant results
ITGAL	8.77598e-25	-0.89397	0.104	0.148	2.44841e-20	ENSG00000005844	protein_coding	Prog vs other cells single cell malignant samples significant results
IFITM1	1.00028e-24	-0.951747	0.108	0.111	2.79067e-20	ENSG00000185885	protein_coding	Prog vs other cells single cell malignant samples significant results
ITGB1	1.01364e-24	-0.63884	0.335	0.383	2.82795e-20	ENSG00000150093	protein_coding	Prog vs other cells single cell malignant samples significant results
TM4SF1	1.05873e-24	1.5208	0.064	0.017	2.95376e-20	ENSG00000169908	protein_coding	Prog vs other cells single cell malignant samples significant results
TNFRSF4	1.11787e-24	1.7333	0.049	0.011	3.11875e-20	ENSG00000186827	protein_coding	Prog vs other cells single cell malignant samples significant results
HNRNPA1L2	1.26226e-24	0.651482	0.207	0.121	3.52158e-20	ENSG00000139675	protein_coding	Prog vs other cells single cell malignant samples significant results
JAZF1	1.47571e-24	-4.08666	0.004	0.051	4.11708e-20	ENSG00000153814	protein_coding	Prog vs other cells single cell malignant samples significant results
PSMG3	1.50306e-24	0.950483	0.137	0.068	4.1934e-20	ENSG00000157778	protein_coding	Prog vs other cells single cell malignant samples significant results
NAIP	1.60088e-24	-1.45405	0.083	0.176	4.46629e-20	ENSG00000276068	protein_coding	Prog vs other cells single cell malignant samples significant results
NAIP	1.60088e-24	-1.45405	0.083	0.176	4.46629e-20	ENSG00000278613	protein_coding	Prog vs other cells single cell malignant samples significant results
NAIP	1.60088e-24	-1.45405	0.083	0.176	4.46629e-20	ENSG00000249437	protein_coding	Prog vs other cells single cell malignant samples significant results
GADD45B	1.60491e-24	-1.17419	0.106	0.168	4.47753e-20	ENSG00000099860	protein_coding	Prog vs other cells single cell malignant samples significant results
INPP4B	1.93052e-24	0.899308	0.113	0.043	5.38596e-20	ENSG00000109452	protein_coding	Prog vs other cells single cell malignant samples significant results
TCF4	2.06162e-24	0.793163	0.192	0.099	5.75171e-20	ENSG00000196628	protein_coding	Prog vs other cells single cell malignant samples significant results
REEP5	2.08764e-24	-1.2974	0.082	0.153	5.82432e-20	ENSG00000129625	protein_coding	Prog vs other cells single cell malignant samples significant results
FLNA	2.24185e-24	-0.928387	0.167	0.24	6.25455e-20	ENSG00000196924	protein_coding	Prog vs other cells single cell malignant samples significant results
CKS1B	3.19547e-24	0.760217	0.186	0.114	8.91504e-20	ENSG00000173207	protein_coding	Prog vs other cells single cell malignant samples significant results
AKAP13	3.46803e-24	-0.787432	0.24	0.318	9.67545e-20	ENSG00000170776	protein_coding	Prog vs other cells single cell malignant samples significant results
MRPL57	3.84992e-24	0.942267	0.402	0.247	1.07409e-19	ENSG00000173141	protein_coding	Prog vs other cells single cell malignant samples significant results
MAN1A1	4.49569e-24	0.73081	0.275	0.174	1.25425e-19	ENSG00000111885	protein_coding	Prog vs other cells single cell malignant samples significant results
PAK1	4.84273e-24	-1.13586	0.109	0.183	1.35107e-19	ENSG00000149269	protein_coding	Prog vs other cells single cell malignant samples significant results
BCL2A1	5.03311e-24	-1.86022	0.06	0.122	1.40419e-19	ENSG00000140379	protein_coding	Prog vs other cells single cell malignant samples significant results
ZEB2	6.24627e-24	-0.75044	0.29	0.373	1.74265e-19	ENSG00000169554	protein_coding	Prog vs other cells single cell malignant samples significant results
IDH2	6.84282e-24	0.719082	0.206	0.123	1.90908e-19	ENSG00000182054	protein_coding	Prog vs other cells single cell malignant samples significant results
MPG	9.77915e-24	0.610482	0.218	0.129	2.72828e-19	ENSG00000103152	protein_coding	Prog vs other cells single cell malignant samples significant results
HLA-DMB	1.02516e-23	-1.0058	0.089	0.121	2.86011e-19	ENSG00000242092	protein_coding	Prog vs other cells single cell malignant samples significant results
HLA-DMB	1.02516e-23	-1.0058	0.089	0.121	2.86011e-19	ENSG00000241296	protein_coding	Prog vs other cells single cell malignant samples significant results
HLA-DMB	1.02516e-23	-1.0058	0.089	0.121	2.86011e-19	ENSG00000234154	protein_coding	Prog vs other cells single cell malignant samples significant results
HLA-DMB	1.02516e-23	-1.0058	0.089	0.121	2.86011e-19	ENSG00000226264	protein_coding	Prog vs other cells single cell malignant samples significant results
HLA-DMB	1.02516e-23	-1.0058	0.089	0.121	2.86011e-19	ENSG00000239329	protein_coding	Prog vs other cells single cell malignant samples significant results
HLA-DMB	1.02516e-23	-1.0058	0.089	0.121	2.86011e-19	ENSG00000242574	protein_coding	Prog vs other cells single cell malignant samples significant results
HLA-DMB	1.02516e-23	-1.0058	0.089	0.121	2.86011e-19	ENSG00000242386	protein_coding	Prog vs other cells single cell malignant samples significant results
HLA-DMB	1.02516e-23	-1.0058	0.089	0.121	2.86011e-19	ENSG00000241674	protein_coding	Prog vs other cells single cell malignant samples significant results
IL1R2	1.07251e-23	-5.12123	0.001	0.016	2.99221e-19	ENSG00000115590	protein_coding	Prog vs other cells single cell malignant samples significant results
SULF2	1.08894e-23	-2.2598	0.018	0.062	3.03803e-19	ENSG00000196562	protein_coding	Prog vs other cells single cell malignant samples significant results
LILRA5	1.26105e-23	-3.05669	0.004	0.027	3.51822e-19	ENSG00000278355	protein_coding	Prog vs other cells single cell malignant samples significant results
LILRA5	1.26105e-23	-3.05669	0.004	0.027	3.51822e-19	ENSG00000274914	protein_coding	Prog vs other cells single cell malignant samples significant results
LILRA5	1.26105e-23	-3.05669	0.004	0.027	3.51822e-19	ENSG00000274113	protein_coding	Prog vs other cells single cell malignant samples significant results
LILRA5	1.26105e-23	-3.05669	0.004	0.027	3.51822e-19	ENSG00000275404	protein_coding	Prog vs other cells single cell malignant samples significant results
LILRA5	1.26105e-23	-3.05669	0.004	0.027	3.51822e-19	ENSG00000187116	protein_coding	Prog vs other cells single cell malignant samples significant results
SNRPC	1.29042e-23	0.621238	0.297	0.197	3.60014e-19	ENSG00000124562	protein_coding	Prog vs other cells single cell malignant samples significant results
STRBP	1.43496e-23	0.749943	0.176	0.097	4.00339e-19	ENSG00000165209	protein_coding	Prog vs other cells single cell malignant samples significant results
PLXDC2	1.52022e-23	-1.4993	0.059	0.121	4.24126e-19	ENSG00000120594	protein_coding	Prog vs other cells single cell malignant samples significant results
CEP57	1.54253e-23	0.680552	0.282	0.177	4.3035e-19	ENSG00000166037	protein_coding	Prog vs other cells single cell malignant samples significant results
INTS13	1.57317e-23	0.704894	0.148	0.085	4.38899e-19	ENSG00000064102	protein_coding	Prog vs other cells single cell malignant samples significant results
MYCN	1.79175e-23	2.02181	0.041	0.009	4.99882e-19	ENSG00000134323	protein_coding	Prog vs other cells single cell malignant samples significant results
MYC	1.81542e-23	0.869451	0.202	0.101	5.06484e-19	ENSG00000136997	protein_coding	Prog vs other cells single cell malignant samples significant results
C9orf72	2.53504e-23	-2.15874	0.032	0.098	7.07252e-19	ENSG00000147894	protein_coding	Prog vs other cells single cell malignant samples significant results
ZNF106	2.96588e-23	-0.911665	0.194	0.278	8.2745e-19	ENSG00000103994	protein_coding	Prog vs other cells single cell malignant samples significant results
FGD4	3.00086e-23	-2.12644	0.024	0.072	8.37209e-19	ENSG00000139132	protein_coding	Prog vs other cells single cell malignant samples significant results
HCLS1	3.10168e-23	-0.619783	0.183	0.225	8.65338e-19	ENSG00000180353	protein_coding	Prog vs other cells single cell malignant samples significant results
NFAM1	3.65573e-23	-3.38896	0.005	0.033	1.01991e-18	ENSG00000235568	protein_coding	Prog vs other cells single cell malignant samples significant results
BCL6	4.05022e-23	-3.40399	0.012	0.09	1.12997e-18	ENSG00000113916	protein_coding	Prog vs other cells single cell malignant samples significant results
CCT7	6.39327e-23	0.582323	0.248	0.156	1.78366e-18	ENSG00000135624	protein_coding	Prog vs other cells single cell malignant samples significant results
UNG	6.8885e-23	1.37323	0.11	0.049	1.92182e-18	ENSG00000076248	protein_coding	Prog vs other cells single cell malignant samples significant results
LPIN1	9.15982e-23	0.967236	0.107	0.048	2.5555e-18	ENSG00000134324	protein_coding	Prog vs other cells single cell malignant samples significant results
PPP1R15A	9.31317e-23	-1.12242	0.256	0.378	2.59828e-18	ENSG00000087074	protein_coding	Prog vs other cells single cell malignant samples significant results
NIFK	1.05987e-22	0.61861	0.251	0.159	2.95693e-18	ENSG00000155438	protein_coding	Prog vs other cells single cell malignant samples significant results
ZEB1	1.44908e-22	0.720837	0.07	0.029	4.0428e-18	ENSG00000148516	protein_coding	Prog vs other cells single cell malignant samples significant results
TEX10	1.56895e-22	0.842581	0.152	0.082	4.37722e-18	ENSG00000136891	protein_coding	Prog vs other cells single cell malignant samples significant results
VSIG4	1.58994e-22	-5.95413	0	0.016	4.43578e-18	ENSG00000155659	protein_coding	Prog vs other cells single cell malignant samples significant results
SHTN1	1.70486e-22	-4.19139	0.006	0.068	4.75638e-18	ENSG00000187164	protein_coding	Prog vs other cells single cell malignant samples significant results
GIMAP8	1.81856e-22	-1.87327	0.012	0.034	5.07359e-18	ENSG00000171115	protein_coding	Prog vs other cells single cell malignant samples significant results
TAF1D	1.91361e-22	0.595261	0.418	0.285	5.33877e-18	ENSG00000166012	protein_coding	Prog vs other cells single cell malignant samples significant results
NFKBIA	1.94455e-22	-1.41213	0.3	0.388	5.42509e-18	ENSG00000100906	protein_coding	Prog vs other cells single cell malignant samples significant results
GPR65	2.04488e-22	-1.77909	0.026	0.061	5.705e-18	ENSG00000140030	protein_coding	Prog vs other cells single cell malignant samples significant results
GZMA	2.07924e-22	-4.65868	0.005	0.029	5.80087e-18	ENSG00000145649	protein_coding	Prog vs other cells single cell malignant samples significant results
GNS	2.27658e-22	-1.54771	0.049	0.119	6.35143e-18	ENSG00000135677	protein_coding	Prog vs other cells single cell malignant samples significant results
SMCHD1	2.3596e-22	-0.716956	0.288	0.34	6.58304e-18	ENSG00000101596	protein_coding	Prog vs other cells single cell malignant samples significant results
APOBEC3A	2.46538e-22	-4.79498	0.002	0.027	6.87816e-18	ENSG00000128383	protein_coding	Prog vs other cells single cell malignant samples significant results
APOBEC3A	2.46538e-22	-4.79498	0.002	0.027	6.87816e-18	ENSG00000262156	protein_coding	Prog vs other cells single cell malignant samples significant results
MYH9	2.81074e-22	-0.621093	0.248	0.304	7.84168e-18	ENSG00000100345	protein_coding	Prog vs other cells single cell malignant samples significant results
ERGIC1	2.89041e-22	0.777907	0.151	0.081	8.06396e-18	ENSG00000113719	protein_coding	Prog vs other cells single cell malignant samples significant results
SSRP1	3.03317e-22	0.620983	0.276	0.185	8.46224e-18	ENSG00000149136	protein_coding	Prog vs other cells single cell malignant samples significant results
GNAI1	3.24997e-22	1.16044	0.083	0.033	9.06708e-18	ENSG00000127955	protein_coding	Prog vs other cells single cell malignant samples significant results
MCM2	4.15858e-22	1.42579	0.106	0.043	1.1602e-17	ENSG00000073111	protein_coding	Prog vs other cells single cell malignant samples significant results
USP15	4.1988e-22	-0.810187	0.354	0.443	1.17142e-17	ENSG00000135655	protein_coding	Prog vs other cells single cell malignant samples significant results
SYTL1	4.34625e-22	0.779845	0.143	0.071	1.21256e-17	ENSG00000142765	protein_coding	Prog vs other cells single cell malignant samples significant results
VMP1	4.92859e-22	-1.471	0.217	0.338	1.37503e-17	ENSG00000062716	protein_coding	Prog vs other cells single cell malignant samples significant results
GOLGA8A	5.11103e-22	0.612626	0.134	0.076	1.42593e-17	ENSG00000291995	protein_coding	Prog vs other cells single cell malignant samples significant results
GOLGA8A	5.11103e-22	0.612626	0.134	0.076	1.42593e-17	ENSG00000175265	protein_coding	Prog vs other cells single cell malignant samples significant results
TLR8	5.47455e-22	-2.72119	0.006	0.03	1.52734e-17	ENSG00000101916	protein_coding	Prog vs other cells single cell malignant samples significant results
ARHGAP30	5.50424e-22	-0.674639	0.167	0.205	1.53563e-17	ENSG00000186517	protein_coding	Prog vs other cells single cell malignant samples significant results
EZR	5.60616e-22	-0.78005	0.209	0.259	1.56406e-17	ENSG00000092820	protein_coding	Prog vs other cells single cell malignant samples significant results
ANKRD44	6.44907e-22	-1.2915	0.07	0.112	1.79923e-17	ENSG00000065413	protein_coding	Prog vs other cells single cell malignant samples significant results
CHST15	6.97394e-22	-4.35377	0.002	0.023	1.94566e-17	ENSG00000182022	protein_coding	Prog vs other cells single cell malignant samples significant results
TSPAN14	7.87615e-22	-1.45036	0.041	0.08	2.19737e-17	ENSG00000108219	protein_coding	Prog vs other cells single cell malignant samples significant results
MN1	8.51165e-22	1.45641	0.052	0.015	2.37466e-17	ENSG00000169184	protein_coding	Prog vs other cells single cell malignant samples significant results
SGMS2	8.75877e-22	-2.16058	0.016	0.053	2.44361e-17	ENSG00000164023	protein_coding	Prog vs other cells single cell malignant samples significant results
DAZAP2	8.77903e-22	-0.754663	0.24	0.315	2.44926e-17	ENSG00000183283	protein_coding	Prog vs other cells single cell malignant samples significant results
SLC43A2	9.25457e-22	-1.54321	0.02	0.049	2.58193e-17	ENSG00000278550	protein_coding	Prog vs other cells single cell malignant samples significant results
SLC43A2	9.25457e-22	-1.54321	0.02	0.049	2.58193e-17	ENSG00000167703	protein_coding	Prog vs other cells single cell malignant samples significant results
ITM2C	9.36572e-22	0.625086	0.26	0.147	2.61294e-17	ENSG00000135916	protein_coding	Prog vs other cells single cell malignant samples significant results
TRIM24	9.55197e-22	0.663703	0.194	0.121	2.6649e-17	ENSG00000122779	protein_coding	Prog vs other cells single cell malignant samples significant results
MDK	9.86975e-22	1.12446	0.114	0.05	2.75356e-17	ENSG00000110492	protein_coding	Prog vs other cells single cell malignant samples significant results
TGOLN2	1.00186e-21	-0.737385	0.31	0.386	2.79509e-17	ENSG00000292253	protein_coding	Prog vs other cells single cell malignant samples significant results
TGOLN2	1.00186e-21	-0.737385	0.31	0.386	2.79509e-17	ENSG00000152291	protein_coding	Prog vs other cells single cell malignant samples significant results
LRRC25	1.03139e-21	-2.42249	0.006	0.032	2.87748e-17	ENSG00000175489	protein_coding	Prog vs other cells single cell malignant samples significant results
USP3	1.24476e-21	-1.18041	0.124	0.204	3.47275e-17	ENSG00000140455	protein_coding	Prog vs other cells single cell malignant samples significant results
CMSS1	1.63279e-21	1.0606	0.123	0.062	4.55532e-17	ENSG00000184220	protein_coding	Prog vs other cells single cell malignant samples significant results
TREM1	1.69385e-21	-4.06183	0.004	0.049	4.72568e-17	ENSG00000124731	protein_coding	Prog vs other cells single cell malignant samples significant results
BIVM	2.17335e-21	1.24413	0.076	0.027	6.06342e-17	ENSG00000134897	protein_coding	Prog vs other cells single cell malignant samples significant results
CPM	2.85753e-21	-2.89762	0.012	0.066	7.97222e-17	ENSG00000135678	protein_coding	Prog vs other cells single cell malignant samples significant results
BEX2	3.08802e-21	1.0253	0.051	0.018	8.61526e-17	ENSG00000133134	protein_coding	Prog vs other cells single cell malignant samples significant results
CD55	3.34469e-21	-1.11176	0.144	0.226	9.33136e-17	ENSG00000196352	protein_coding	Prog vs other cells single cell malignant samples significant results
HERC2	3.60679e-21	0.587112	0.295	0.187	1.00626e-16	ENSG00000277278	protein_coding	Prog vs other cells single cell malignant samples significant results
HERC2	3.60679e-21	0.587112	0.295	0.187	1.00626e-16	ENSG00000276802	protein_coding	Prog vs other cells single cell malignant samples significant results
HERC2	3.60679e-21	0.587112	0.295	0.187	1.00626e-16	ENSG00000128731	protein_coding	Prog vs other cells single cell malignant samples significant results
SIRPA	3.78734e-21	-1.84245	0.023	0.067	1.05663e-16	ENSG00000198053	protein_coding	Prog vs other cells single cell malignant samples significant results
C1QA	4.14697e-21	-7.57203	0	0.018	1.15696e-16	ENSG00000173372	protein_coding	Prog vs other cells single cell malignant samples significant results
NPC2	4.17997e-21	-0.804218	0.201	0.284	1.16617e-16	ENSG00000119655	protein_coding	Prog vs other cells single cell malignant samples significant results
DCTPP1	6.11559e-21	0.950157	0.141	0.07	1.70619e-16	ENSG00000179958	protein_coding	Prog vs other cells single cell malignant samples significant results
RUVBL1	6.18884e-21	0.753505	0.177	0.103	1.72662e-16	ENSG00000175792	protein_coding	Prog vs other cells single cell malignant samples significant results
EGR1	6.38507e-21	-0.590142	0.124	0.149	1.78137e-16	ENSG00000120738	protein_coding	Prog vs other cells single cell malignant samples significant results
MLLT3	7.52534e-21	0.764148	0.194	0.11	2.0995e-16	ENSG00000171843	protein_coding	Prog vs other cells single cell malignant samples significant results
SMIM14	9.34271e-21	-1.4628	0.04	0.082	2.60652e-16	ENSG00000163683	protein_coding	Prog vs other cells single cell malignant samples significant results
MCM5	1.20166e-20	0.826836	0.15	0.085	3.3525e-16	ENSG00000100297	protein_coding	Prog vs other cells single cell malignant samples significant results
TRMT10C	1.32366e-20	0.817783	0.182	0.1	3.69287e-16	ENSG00000174173	protein_coding	Prog vs other cells single cell malignant samples significant results
ACBD6	1.32995e-20	0.657097	0.181	0.107	3.71044e-16	ENSG00000230124	protein_coding	Prog vs other cells single cell malignant samples significant results
ITGAM	1.36605e-20	-1.83085	0.031	0.092	3.81113e-16	ENSG00000169896	protein_coding	Prog vs other cells single cell malignant samples significant results
CCDC152	1.39184e-20	1.22944	0.074	0.028	3.8831e-16	ENSG00000198865	protein_coding	Prog vs other cells single cell malignant samples significant results
DPPA4	1.42642e-20	1.41593	0.064	0.021	3.97956e-16	ENSG00000121570	protein_coding	Prog vs other cells single cell malignant samples significant results
FCGR2B	1.44433e-20	-2.55676	0.01	0.039	4.02955e-16	ENSG00000072694	protein_coding	Prog vs other cells single cell malignant samples significant results
ARHGAP45	1.47028e-20	-0.71587	0.136	0.173	4.10193e-16	ENSG00000180448	protein_coding	Prog vs other cells single cell malignant samples significant results
AHCY	1.47626e-20	0.785691	0.191	0.107	4.11861e-16	ENSG00000101444	protein_coding	Prog vs other cells single cell malignant samples significant results
CDC42EP3	1.78313e-20	-1.86442	0.073	0.164	4.97476e-16	ENSG00000163171	protein_coding	Prog vs other cells single cell malignant samples significant results
TEC	1.83709e-20	0.581445	0.127	0.074	5.1253e-16	ENSG00000135605	protein_coding	Prog vs other cells single cell malignant samples significant results
TESPA1	2.30335e-20	0.671587	0.088	0.04	6.42612e-16	ENSG00000135426	protein_coding	Prog vs other cells single cell malignant samples significant results
GLIPR2	2.33052e-20	-1.015	0.126	0.199	6.50192e-16	ENSG00000122694	protein_coding	Prog vs other cells single cell malignant samples significant results
HOOK3	2.35736e-20	-0.767352	0.175	0.236	6.57679e-16	ENSG00000168172	protein_coding	Prog vs other cells single cell malignant samples significant results
TNFAIP3	2.73486e-20	-2.27609	0.037	0.109	7.62998e-16	ENSG00000118503	protein_coding	Prog vs other cells single cell malignant samples significant results
AGTPBP1	2.85477e-20	-1.65963	0.099	0.217	7.96452e-16	ENSG00000135049	protein_coding	Prog vs other cells single cell malignant samples significant results
MCM7	2.90379e-20	0.784302	0.184	0.109	8.10128e-16	ENSG00000166508	protein_coding	Prog vs other cells single cell malignant samples significant results
SRGAP1	3.17543e-20	-2.88994	0.007	0.038	8.85913e-16	ENSG00000196935	protein_coding	Prog vs other cells single cell malignant samples significant results
ADAP2	3.48026e-20	-3.30801	0.006	0.03	9.70959e-16	ENSG00000184060	protein_coding	Prog vs other cells single cell malignant samples significant results
AIF1L	3.5813e-20	1.52294	0.085	0.033	9.99146e-16	ENSG00000126878	protein_coding	Prog vs other cells single cell malignant samples significant results
CPPED1	3.85828e-20	-1.14559	0.079	0.134	1.07642e-15	ENSG00000103381	protein_coding	Prog vs other cells single cell malignant samples significant results
NAMPT	3.88327e-20	-2.47587	0.08	0.2	1.08339e-15	ENSG00000105835	protein_coding	Prog vs other cells single cell malignant samples significant results
RXRA	4.20522e-20	-1.97103	0.019	0.063	1.17321e-15	ENSG00000186350	protein_coding	Prog vs other cells single cell malignant samples significant results
MACC1	4.79961e-20	1.33394	0.056	0.02	1.33904e-15	ENSG00000183742	protein_coding	Prog vs other cells single cell malignant samples significant results
B4GALT1	5.81483e-20	-1.30777	0.105	0.178	1.62228e-15	ENSG00000086062	protein_coding	Prog vs other cells single cell malignant samples significant results
ST18	6.18624e-20	1.36757	0.046	0.02	1.7259e-15	ENSG00000147488	protein_coding	Prog vs other cells single cell malignant samples significant results
DCUN1D5	6.21207e-20	0.727801	0.164	0.094	1.7331e-15	ENSG00000137692	protein_coding	Prog vs other cells single cell malignant samples significant results
PROM1	6.53796e-20	1.75188	0.07	0.02	1.82403e-15	ENSG00000007062	protein_coding	Prog vs other cells single cell malignant samples significant results
CTSD	6.91876e-20	-1.16121	0.194	0.286	1.93026e-15	ENSG00000117984	protein_coding	Prog vs other cells single cell malignant samples significant results
LRRC70	7.07209e-20	1.30167	0.06	0.021	1.97304e-15	ENSG00000186105	protein_coding	Prog vs other cells single cell malignant samples significant results
HLA-DQA1	7.67238e-20	-1.41147	0.073	0.12	2.14052e-15	ENSG00000236418	protein_coding	Prog vs other cells single cell malignant samples significant results
HLA-DQA1	7.67238e-20	-1.41147	0.073	0.12	2.14052e-15	ENSG00000232062	protein_coding	Prog vs other cells single cell malignant samples significant results
HLA-DQA1	7.67238e-20	-1.41147	0.073	0.12	2.14052e-15	ENSG00000225890	protein_coding	Prog vs other cells single cell malignant samples significant results
HLA-DQA1	7.67238e-20	-1.41147	0.073	0.12	2.14052e-15	ENSG00000228284	protein_coding	Prog vs other cells single cell malignant samples significant results
HLA-DQA1	7.67238e-20	-1.41147	0.073	0.12	2.14052e-15	ENSG00000206305	protein_coding	Prog vs other cells single cell malignant samples significant results
HLA-DQA1	7.67238e-20	-1.41147	0.073	0.12	2.14052e-15	ENSG00000196735	protein_coding	Prog vs other cells single cell malignant samples significant results
SIGLEC9	7.67579e-20	-7.72171	0	0.016	2.14147e-15	ENSG00000129450	protein_coding	Prog vs other cells single cell malignant samples significant results
ST3GAL4	8.43608e-20	1.27064	0.113	0.044	2.35358e-15	ENSG00000110080	protein_coding	Prog vs other cells single cell malignant samples significant results
LYRM1	1.01245e-19	0.705428	0.119	0.069	2.82463e-15	ENSG00000102897	protein_coding	Prog vs other cells single cell malignant samples significant results
LTA4H	1.01918e-19	-0.714222	0.161	0.191	2.84341e-15	ENSG00000111144	protein_coding	Prog vs other cells single cell malignant samples significant results
TCEAL9	1.13107e-19	1.42048	0.068	0.027	3.15558e-15	ENSG00000185222	protein_coding	Prog vs other cells single cell malignant samples significant results
CDK4	1.24593e-19	0.966916	0.181	0.097	3.47602e-15	ENSG00000135446	protein_coding	Prog vs other cells single cell malignant samples significant results
CD38	1.38915e-19	0.679832	0.164	0.106	3.87559e-15	ENSG00000004468	protein_coding	Prog vs other cells single cell malignant samples significant results
TLR5	1.45114e-19	-5.96682	0.001	0.02	4.04854e-15	ENSG00000187554	protein_coding	Prog vs other cells single cell malignant samples significant results
IKZF2	1.52207e-19	0.98566	0.08	0.033	4.24642e-15	ENSG00000030419	protein_coding	Prog vs other cells single cell malignant samples significant results
LRBA	1.57246e-19	0.592715	0.107	0.057	4.38701e-15	ENSG00000198589	protein_coding	Prog vs other cells single cell malignant samples significant results
RNH1	1.77731e-19	-0.98011	0.098	0.164	4.9585e-15	ENSG00000276230	protein_coding	Prog vs other cells single cell malignant samples significant results
RNH1	1.77731e-19	-0.98011	0.098	0.164	4.9585e-15	ENSG00000023191	protein_coding	Prog vs other cells single cell malignant samples significant results
RASSF5	1.90957e-19	-1.13259	0.069	0.108	5.3275e-15	ENSG00000266094	protein_coding	Prog vs other cells single cell malignant samples significant results
RUFY1	1.93702e-19	0.739986	0.21	0.135	5.40409e-15	ENSG00000284260	protein_coding	Prog vs other cells single cell malignant samples significant results
RUFY1	1.93702e-19	0.739986	0.21	0.135	5.40409e-15	ENSG00000176783	protein_coding	Prog vs other cells single cell malignant samples significant results
ASAH1	2.08884e-19	-1.16128	0.152	0.256	5.82766e-15	ENSG00000104763	protein_coding	Prog vs other cells single cell malignant samples significant results
SLC25A37	2.149e-19	-0.731722	0.247	0.287	5.9955e-15	ENSG00000147454	protein_coding	Prog vs other cells single cell malignant samples significant results
MSH2	2.19461e-19	0.863135	0.149	0.084	6.12273e-15	ENSG00000095002	protein_coding	Prog vs other cells single cell malignant samples significant results
SAP30	2.33584e-19	-1.15216	0.08	0.118	6.51677e-15	ENSG00000164105	protein_coding	Prog vs other cells single cell malignant samples significant results
JMJD1C	2.38546e-19	-0.708339	0.297	0.378	6.65519e-15	ENSG00000171988	protein_coding	Prog vs other cells single cell malignant samples significant results
CHD2	2.98085e-19	-0.61069	0.23	0.257	8.31627e-15	ENSG00000173575	protein_coding	Prog vs other cells single cell malignant samples significant results
ABCE1	3.46805e-19	0.623934	0.248	0.162	9.67551e-15	ENSG00000164163	protein_coding	Prog vs other cells single cell malignant samples significant results
NRIP1	4.2589e-19	0.689795	0.238	0.141	1.18819e-14	ENSG00000180530	protein_coding	Prog vs other cells single cell malignant samples significant results
ZNRF1	5.62691e-19	1.54557	0.066	0.021	1.56985e-14	ENSG00000186187	protein_coding	Prog vs other cells single cell malignant samples significant results
CCNL1	6.6835e-19	-0.833928	0.34	0.428	1.86463e-14	ENSG00000163660	protein_coding	Prog vs other cells single cell malignant samples significant results
CSGALNACT2	7.30237e-19	-1.29113	0.121	0.219	2.03729e-14	ENSG00000169826	protein_coding	Prog vs other cells single cell malignant samples significant results
TLR2	8.17124e-19	-1.39474	0.055	0.117	2.27969e-14	ENSG00000137462	protein_coding	Prog vs other cells single cell malignant samples significant results
BCL2	8.91039e-19	0.595527	0.124	0.064	2.48591e-14	ENSG00000171791	protein_coding	Prog vs other cells single cell malignant samples significant results
TBC1D9	9.65611e-19	-4.00894	0.003	0.024	2.69396e-14	ENSG00000109436	protein_coding	Prog vs other cells single cell malignant samples significant results
RRM1	1.1515e-18	0.742325	0.146	0.091	3.21256e-14	ENSG00000167325	protein_coding	Prog vs other cells single cell malignant samples significant results
DTX4	1.15303e-18	-5.34922	0.001	0.02	3.21684e-14	ENSG00000110042	protein_coding	Prog vs other cells single cell malignant samples significant results
SDCBP	1.20011e-18	-0.933638	0.144	0.207	3.3482e-14	ENSG00000137575	protein_coding	Prog vs other cells single cell malignant samples significant results
MECOM	1.20495e-18	1.2825	0.075	0.03	3.3617e-14	ENSG00000085276	protein_coding	Prog vs other cells single cell malignant samples significant results
SIGLEC10	1.28896e-18	-2.28476	0.009	0.034	3.59608e-14	ENSG00000142512	protein_coding	Prog vs other cells single cell malignant samples significant results
CYTIP	1.41248e-18	-1.40294	0.056	0.114	3.94069e-14	ENSG00000115165	protein_coding	Prog vs other cells single cell malignant samples significant results
PHB2	1.45312e-18	0.626394	0.31	0.202	4.05407e-14	ENSG00000215021	protein_coding	Prog vs other cells single cell malignant samples significant results
FARSB	1.49524e-18	0.804151	0.119	0.066	4.17157e-14	ENSG00000116120	protein_coding	Prog vs other cells single cell malignant samples significant results
PALLD	1.68715e-18	-1.13355	0.026	0.05	4.70699e-14	ENSG00000129116	protein_coding	Prog vs other cells single cell malignant samples significant results
MAGED1	1.84828e-18	1.04195	0.079	0.033	5.1565e-14	ENSG00000179222	protein_coding	Prog vs other cells single cell malignant samples significant results
ARHGAP22	1.88122e-18	2.12192	0.041	0.01	5.24841e-14	ENSG00000128805	protein_coding	Prog vs other cells single cell malignant samples significant results
HMGN5	1.92323e-18	0.761443	0.067	0.031	5.36563e-14	ENSG00000198157	protein_coding	Prog vs other cells single cell malignant samples significant results
NIT2	2.00815e-18	0.917489	0.118	0.063	5.60253e-14	ENSG00000114021	protein_coding	Prog vs other cells single cell malignant samples significant results
ZMIZ1	2.27264e-18	0.753748	0.212	0.122	6.34044e-14	ENSG00000108175	protein_coding	Prog vs other cells single cell malignant samples significant results
VASP	2.38909e-18	-0.808155	0.164	0.227	6.66533e-14	ENSG00000125753	protein_coding	Prog vs other cells single cell malignant samples significant results
EBNA1BP2	2.40921e-18	0.811943	0.177	0.105	6.72146e-14	ENSG00000117395	protein_coding	Prog vs other cells single cell malignant samples significant results
CCR5	2.42882e-18	-3.1708	0.002	0.02	6.77617e-14	ENSG00000160791	protein_coding	Prog vs other cells single cell malignant samples significant results
DMXL2	2.60042e-18	-1.55829	0.091	0.195	7.25492e-14	ENSG00000104093	protein_coding	Prog vs other cells single cell malignant samples significant results
LDLRAD2	2.7635e-18	1.1367	0.049	0.022	7.7099e-14	ENSG00000187942	protein_coding	Prog vs other cells single cell malignant samples significant results
IKZF3	2.84679e-18	-2.37742	0.025	0.051	7.94226e-14	ENSG00000161405	protein_coding	Prog vs other cells single cell malignant samples significant results
PKIB	3.14061e-18	-1.72294	0.019	0.051	8.762e-14	ENSG00000135549	protein_coding	Prog vs other cells single cell malignant samples significant results
CAVIN1	3.7474e-18	1.19087	0.049	0.021	1.04549e-13	ENSG00000177469	protein_coding	Prog vs other cells single cell malignant samples significant results
DNMT3A	4.14293e-18	0.778	0.196	0.112	1.15584e-13	ENSG00000119772	protein_coding	Prog vs other cells single cell malignant samples significant results
MS4A1	4.59074e-18	-3.17995	0.01	0.032	1.28077e-13	ENSG00000156738	protein_coding	Prog vs other cells single cell malignant samples significant results
FAM216A	4.61793e-18	0.950829	0.156	0.082	1.28836e-13	ENSG00000204856	protein_coding	Prog vs other cells single cell malignant samples significant results
TM7SF3	4.74015e-18	0.644589	0.237	0.151	1.32246e-13	ENSG00000064115	protein_coding	Prog vs other cells single cell malignant samples significant results
NOB1	5.19862e-18	0.699224	0.181	0.109	1.45036e-13	ENSG00000141101	protein_coding	Prog vs other cells single cell malignant samples significant results
REL	5.52027e-18	-0.649518	0.223	0.272	1.5401e-13	ENSG00000162924	protein_coding	Prog vs other cells single cell malignant samples significant results
PIK3AP1	5.61073e-18	-0.686334	0.133	0.174	1.56534e-13	ENSG00000155629	protein_coding	Prog vs other cells single cell malignant samples significant results
CYP7B1	5.9831e-18	1.16219	0.061	0.025	1.66922e-13	ENSG00000172817	protein_coding	Prog vs other cells single cell malignant samples significant results
CD2	5.99545e-18	-2.25374	0.027	0.057	1.67267e-13	ENSG00000116824	protein_coding	Prog vs other cells single cell malignant samples significant results
LAPTM4B	6.00859e-18	1.15452	0.075	0.032	1.67634e-13	ENSG00000104341	protein_coding	Prog vs other cells single cell malignant samples significant results
EMILIN2	6.13697e-18	-1.3664	0.095	0.189	1.71215e-13	ENSG00000132205	protein_coding	Prog vs other cells single cell malignant samples significant results
DNMT3B	6.1948e-18	2.0043	0.049	0.011	1.72829e-13	ENSG00000088305	protein_coding	Prog vs other cells single cell malignant samples significant results
MSH6	7.52119e-18	0.627697	0.172	0.11	2.09834e-13	ENSG00000116062	protein_coding	Prog vs other cells single cell malignant samples significant results
SH3BP2	8.03569e-18	-0.953813	0.083	0.112	2.24188e-13	ENSG00000087266	protein_coding	Prog vs other cells single cell malignant samples significant results
NPDC1	8.52077e-18	1.51267	0.074	0.021	2.37721e-13	ENSG00000107281	protein_coding	Prog vs other cells single cell malignant samples significant results
ENOSF1	9.18288e-18	0.584054	0.149	0.096	2.56193e-13	ENSG00000132199	protein_coding	Prog vs other cells single cell malignant samples significant results
TIMM13	9.54388e-18	0.626736	0.271	0.178	2.66265e-13	ENSG00000099800	protein_coding	Prog vs other cells single cell malignant samples significant results
ARHGEF10L	9.7218e-18	-4.93501	0.001	0.018	2.71228e-13	ENSG00000074964	protein_coding	Prog vs other cells single cell malignant samples significant results
ARL4C	9.89198e-18	-1.99325	0.033	0.069	2.75976e-13	ENSG00000188042	protein_coding	Prog vs other cells single cell malignant samples significant results
SAMSN1	9.9429e-18	-0.928954	0.152	0.201	2.77397e-13	ENSG00000155307	protein_coding	Prog vs other cells single cell malignant samples significant results
CCNB1IP1	1.18872e-17	0.808235	0.156	0.085	3.3164e-13	ENSG00000291784	protein_coding	Prog vs other cells single cell malignant samples significant results
CCNB1IP1	1.18872e-17	0.808235	0.156	0.085	3.3164e-13	ENSG00000100814	protein_coding	Prog vs other cells single cell malignant samples significant results
MAP3K1	1.31596e-17	-0.96447	0.123	0.189	3.67139e-13	ENSG00000095015	protein_coding	Prog vs other cells single cell malignant samples significant results
FKBP15	1.789e-17	-1.44662	0.043	0.091	4.99112e-13	ENSG00000119321	protein_coding	Prog vs other cells single cell malignant samples significant results
FOSB	1.91244e-17	-1.22484	0.092	0.177	5.33552e-13	ENSG00000125740	protein_coding	Prog vs other cells single cell malignant samples significant results
STAT5A	1.98977e-17	0.659664	0.173	0.103	5.55125e-13	ENSG00000126561	protein_coding	Prog vs other cells single cell malignant samples significant results
SLC17A9	2.20852e-17	1.07502	0.122	0.056	6.16156e-13	ENSG00000101194	protein_coding	Prog vs other cells single cell malignant samples significant results
PRMT1	2.7581e-17	0.673413	0.171	0.103	7.69482e-13	ENSG00000126457	protein_coding	Prog vs other cells single cell malignant samples significant results
PICALM	3.01798e-17	-0.915506	0.127	0.176	8.41985e-13	ENSG00000073921	protein_coding	Prog vs other cells single cell malignant samples significant results
ATG3	3.08193e-17	-0.89723	0.219	0.297	8.59829e-13	ENSG00000144848	protein_coding	Prog vs other cells single cell malignant samples significant results
DDX10	3.13039e-17	0.741755	0.152	0.086	8.73348e-13	ENSG00000178105	protein_coding	Prog vs other cells single cell malignant samples significant results
LSM2	3.44537e-17	0.747438	0.206	0.119	9.61224e-13	ENSG00000224979	protein_coding	Prog vs other cells single cell malignant samples significant results
LSM2	3.44537e-17	0.747438	0.206	0.119	9.61224e-13	ENSG00000236826	protein_coding	Prog vs other cells single cell malignant samples significant results
LSM2	3.44537e-17	0.747438	0.206	0.119	9.61224e-13	ENSG00000231502	protein_coding	Prog vs other cells single cell malignant samples significant results
LSM2	3.44537e-17	0.747438	0.206	0.119	9.61224e-13	ENSG00000172850	protein_coding	Prog vs other cells single cell malignant samples significant results
LSM2	3.44537e-17	0.747438	0.206	0.119	9.61224e-13	ENSG00000225998	protein_coding	Prog vs other cells single cell malignant samples significant results
LSM2	3.44537e-17	0.747438	0.206	0.119	9.61224e-13	ENSG00000204392	protein_coding	Prog vs other cells single cell malignant samples significant results
SERPINB10	3.69979e-17	-5.17771	0.003	0.1	1.0322e-12	ENSG00000242550	protein_coding	Prog vs other cells single cell malignant samples significant results
PRDX1	3.86357e-17	0.716289	0.291	0.191	1.0779e-12	ENSG00000117450	protein_coding	Prog vs other cells single cell malignant samples significant results
GART	3.94763e-17	0.649016	0.167	0.101	1.10135e-12	ENSG00000262473	protein_coding	Prog vs other cells single cell malignant samples significant results
GART	3.94763e-17	0.649016	0.167	0.101	1.10135e-12	ENSG00000159131	protein_coding	Prog vs other cells single cell malignant samples significant results
SCN9A	3.99087e-17	2.01374	0.028	0.005	1.11341e-12	ENSG00000169432	protein_coding	Prog vs other cells single cell malignant samples significant results
NR4A2	4.43742e-17	-1.88366	0.021	0.064	1.238e-12	ENSG00000153234	protein_coding	Prog vs other cells single cell malignant samples significant results
CRISPLD1	4.4685e-17	1.69615	0.043	0.013	1.24667e-12	ENSG00000121005	protein_coding	Prog vs other cells single cell malignant samples significant results
CD3G	4.8942e-17	-2.97015	0.01	0.039	1.36543e-12	ENSG00000160654	protein_coding	Prog vs other cells single cell malignant samples significant results
GZMB	6.68822e-17	-5.26833	0.001	0.017	1.86595e-12	ENSG00000100453	protein_coding	Prog vs other cells single cell malignant samples significant results
MRPL45	7.00149e-17	0.752824	0.125	0.069	1.95335e-12	ENSG00000277936	protein_coding	Prog vs other cells single cell malignant samples significant results
MRPL45	7.00149e-17	0.752824	0.125	0.069	1.95335e-12	ENSG00000278845	protein_coding	Prog vs other cells single cell malignant samples significant results
CDA	7.29157e-17	-6.27072	0.001	0.032	2.03427e-12	ENSG00000158825	protein_coding	Prog vs other cells single cell malignant samples significant results
F13A1	7.62683e-17	-1.40828	0.057	0.148	2.12781e-12	ENSG00000124491	protein_coding	Prog vs other cells single cell malignant samples significant results
TRAF5	8.01305e-17	0.758921	0.09	0.042	2.23556e-12	ENSG00000082512	protein_coding	Prog vs other cells single cell malignant samples significant results
ACSL1	8.59137e-17	-1.57125	0.04	0.09	2.39691e-12	ENSG00000151726	protein_coding	Prog vs other cells single cell malignant samples significant results
C1QTNF4	8.70036e-17	0.960676	0.13	0.062	2.42731e-12	ENSG00000284838	protein_coding	Prog vs other cells single cell malignant samples significant results
C1QTNF4	8.70036e-17	0.960676	0.13	0.062	2.42731e-12	ENSG00000172247	protein_coding	Prog vs other cells single cell malignant samples significant results
PTPN7	9.42463e-17	0.65682	0.154	0.093	2.62938e-12	ENSG00000143851	protein_coding	Prog vs other cells single cell malignant samples significant results
KDM7A	9.54485e-17	-2.25709	0.016	0.059	2.66292e-12	ENSG00000006459	protein_coding	Prog vs other cells single cell malignant samples significant results
TSPYL4	9.97809e-17	1.12254	0.073	0.031	2.78379e-12	ENSG00000187189	protein_coding	Prog vs other cells single cell malignant samples significant results
FAM47E	1.06475e-16	2.25469	0.026	0.005	2.97054e-12	ENSG00000189157	protein_coding	Prog vs other cells single cell malignant samples significant results
CR1	1.10766e-16	-3.97316	0.008	0.071	3.09025e-12	ENSG00000203710	protein_coding	Prog vs other cells single cell malignant samples significant results
ZBTB7A	1.11227e-16	-0.984805	0.092	0.141	3.10312e-12	ENSG00000178951	protein_coding	Prog vs other cells single cell malignant samples significant results
CLEC10A	1.12591e-16	-6.32987	0	0.016	3.14116e-12	ENSG00000132514	protein_coding	Prog vs other cells single cell malignant samples significant results
ACYP1	1.13729e-16	0.755831	0.096	0.052	3.17291e-12	ENSG00000119640	protein_coding	Prog vs other cells single cell malignant samples significant results
RASSF2	1.15113e-16	-0.802102	0.121	0.17	3.21155e-12	ENSG00000101265	protein_coding	Prog vs other cells single cell malignant samples significant results
DOCK10	1.17861e-16	-1.57492	0.053	0.119	3.28822e-12	ENSG00000135905	protein_coding	Prog vs other cells single cell malignant samples significant results
PREX1	1.39384e-16	-0.850527	0.089	0.121	3.88868e-12	ENSG00000124126	protein_coding	Prog vs other cells single cell malignant samples significant results
MARCO	1.7533e-16	-7.27543	0	0.022	4.89154e-12	ENSG00000019169	protein_coding	Prog vs other cells single cell malignant samples significant results
THYN1	1.75435e-16	0.707547	0.195	0.116	4.89447e-12	ENSG00000151500	protein_coding	Prog vs other cells single cell malignant samples significant results
NUDCD1	2.04694e-16	0.881439	0.139	0.077	5.71075e-12	ENSG00000120526	protein_coding	Prog vs other cells single cell malignant samples significant results
EXOSC5	2.52224e-16	1.01132	0.117	0.057	7.03679e-12	ENSG00000077348	protein_coding	Prog vs other cells single cell malignant samples significant results
RHOU	2.68234e-16	-2.87635	0.003	0.03	7.48347e-12	ENSG00000284984	protein_coding	Prog vs other cells single cell malignant samples significant results
RHOU	2.68234e-16	-2.87635	0.003	0.03	7.48347e-12	ENSG00000116574	protein_coding	Prog vs other cells single cell malignant samples significant results
CFLAR	2.70203e-16	-0.691066	0.227	0.283	7.53839e-12	ENSG00000003402	protein_coding	Prog vs other cells single cell malignant samples significant results
PLEC	2.92785e-16	-1.64834	0.024	0.057	8.1684e-12	ENSG00000178209	protein_coding	Prog vs other cells single cell malignant samples significant results
PRF1	3.17942e-16	-3.36561	0.01	0.027	8.87028e-12	ENSG00000180644	protein_coding	Prog vs other cells single cell malignant samples significant results
NLRC4	3.32575e-16	-2.95081	0.006	0.024	9.27851e-12	ENSG00000091106	protein_coding	Prog vs other cells single cell malignant samples significant results
CARD16	3.35265e-16	-0.819042	0.111	0.151	9.35356e-12	ENSG00000204397	protein_coding	Prog vs other cells single cell malignant samples significant results
EXTL2	3.6258e-16	0.71523	0.077	0.04	1.01156e-11	ENSG00000162694	protein_coding	Prog vs other cells single cell malignant samples significant results
SLAMF7	3.63846e-16	-4.74238	0.003	0.032	1.01509e-11	ENSG00000026751	protein_coding	Prog vs other cells single cell malignant samples significant results
TGFBI	5.40027e-16	-5.9265	0.001	0.017	1.50662e-11	ENSG00000120708	protein_coding	Prog vs other cells single cell malignant samples significant results
NUDT16	5.445e-16	-0.886501	0.061	0.079	1.5191e-11	ENSG00000198585	protein_coding	Prog vs other cells single cell malignant samples significant results
RRP1B	5.53453e-16	0.841554	0.157	0.091	1.54408e-11	ENSG00000160208	protein_coding	Prog vs other cells single cell malignant samples significant results
STX11	5.58693e-16	-2.18145	0.027	0.09	1.5587e-11	ENSG00000135604	protein_coding	Prog vs other cells single cell malignant samples significant results
BRCA1	6.00211e-16	0.590779	0.131	0.089	1.67453e-11	ENSG00000012048	protein_coding	Prog vs other cells single cell malignant samples significant results
GMNN	6.40932e-16	0.768869	0.134	0.088	1.78814e-11	ENSG00000112312	protein_coding	Prog vs other cells single cell malignant samples significant results
GINS2	7.00156e-16	1.09067	0.089	0.045	1.95336e-11	ENSG00000131153	protein_coding	Prog vs other cells single cell malignant samples significant results
CMBL	7.06712e-16	1.3578	0.073	0.032	1.97166e-11	ENSG00000164237	protein_coding	Prog vs other cells single cell malignant samples significant results
SNX10	7.54995e-16	-1.03485	0.073	0.126	2.10636e-11	ENSG00000086300	protein_coding	Prog vs other cells single cell malignant samples significant results
SKIL	7.56895e-16	-1.35782	0.031	0.059	2.11166e-11	ENSG00000136603	protein_coding	Prog vs other cells single cell malignant samples significant results
MS4A14	8.78549e-16	-3.52296	0.002	0.021	2.45106e-11	ENSG00000166928	protein_coding	Prog vs other cells single cell malignant samples significant results
NBPF14	9.95501e-16	-0.705376	0.098	0.117	2.77735e-11	ENSG00000270629	protein_coding	Prog vs other cells single cell malignant samples significant results
MLLT11	9.96651e-16	1.60175	0.035	0.009	2.78056e-11	ENSG00000213190	protein_coding	Prog vs other cells single cell malignant samples significant results
LY86	1.0057e-15	-0.74262	0.116	0.176	2.8058e-11	ENSG00000112799	protein_coding	Prog vs other cells single cell malignant samples significant results
PPP6R1	1.01153e-15	0.617879	0.174	0.106	2.82207e-11	ENSG00000105063	protein_coding	Prog vs other cells single cell malignant samples significant results
RAB31	1.01198e-15	-0.801315	0.109	0.17	2.82332e-11	ENSG00000168461	protein_coding	Prog vs other cells single cell malignant samples significant results
RNASE3	1.03996e-15	-1.9271	0.028	0.098	2.90138e-11	ENSG00000169397	protein_coding	Prog vs other cells single cell malignant samples significant results
APOBR	1.06624e-15	-1.5363	0.031	0.069	2.97469e-11	ENSG00000184730	protein_coding	Prog vs other cells single cell malignant samples significant results
MT2A	1.14386e-15	-1.04977	0.063	0.092	3.19125e-11	ENSG00000125148	protein_coding	Prog vs other cells single cell malignant samples significant results
CD63	1.17947e-15	-0.588214	0.368	0.428	3.2906e-11	ENSG00000135404	protein_coding	Prog vs other cells single cell malignant samples significant results
RBMS1	1.31648e-15	-1.12511	0.086	0.143	3.67283e-11	ENSG00000153250	protein_coding	Prog vs other cells single cell malignant samples significant results
METTL9	1.36063e-15	-0.928332	0.241	0.319	3.79603e-11	ENSG00000284548	protein_coding	Prog vs other cells single cell malignant samples significant results
METTL9	1.36063e-15	-0.928332	0.241	0.319	3.79603e-11	ENSG00000197006	protein_coding	Prog vs other cells single cell malignant samples significant results
GLI2	1.40658e-15	2.54792	0.017	0.002	3.92421e-11	ENSG00000074047	protein_coding	Prog vs other cells single cell malignant samples significant results
MTHFD1	1.53192e-15	0.944873	0.118	0.066	4.27392e-11	ENSG00000100714	protein_coding	Prog vs other cells single cell malignant samples significant results
RASSF3	1.62071e-15	-0.795672	0.084	0.112	4.52162e-11	ENSG00000153179	protein_coding	Prog vs other cells single cell malignant samples significant results
FANCI	2.01476e-15	0.68001	0.124	0.077	5.62097e-11	ENSG00000140525	protein_coding	Prog vs other cells single cell malignant samples significant results
CASP3	2.12921e-15	0.695124	0.151	0.092	5.94029e-11	ENSG00000164305	protein_coding	Prog vs other cells single cell malignant samples significant results
MCEMP1	2.15573e-15	-5.06005	0.002	0.052	6.01427e-11	ENSG00000183019	protein_coding	Prog vs other cells single cell malignant samples significant results
JPT2	2.23544e-15	0.933032	0.101	0.052	6.23665e-11	ENSG00000206053	protein_coding	Prog vs other cells single cell malignant samples significant results
METTL26	2.50052e-15	0.716038	0.176	0.109	6.9762e-11	ENSG00000130731	protein_coding	Prog vs other cells single cell malignant samples significant results
ADCY7	2.56723e-15	-0.912607	0.076	0.103	7.16233e-11	ENSG00000121281	protein_coding	Prog vs other cells single cell malignant samples significant results
S100B	2.57754e-15	-1.68518	0.023	0.048	7.19109e-11	ENSG00000160307	protein_coding	Prog vs other cells single cell malignant samples significant results
FBXL5	2.98812e-15	-1.17495	0.159	0.256	8.33655e-11	ENSG00000118564	protein_coding	Prog vs other cells single cell malignant samples significant results
MTMR11	3.00013e-15	-3.93618	0.001	0.018	8.37006e-11	ENSG00000014914	protein_coding	Prog vs other cells single cell malignant samples significant results
RNF130	3.66772e-15	-0.753769	0.212	0.273	1.02326e-10	ENSG00000113269	protein_coding	Prog vs other cells single cell malignant samples significant results
HSP90B1	3.78662e-15	-0.681179	0.566	0.605	1.05643e-10	ENSG00000166598	protein_coding	Prog vs other cells single cell malignant samples significant results
CCR6	3.87806e-15	-2.70562	0.004	0.021	1.08194e-10	ENSG00000112486	protein_coding	Prog vs other cells single cell malignant samples significant results
HDAC9	4.30639e-15	-1.09702	0.048	0.076	1.20144e-10	ENSG00000048052	protein_coding	Prog vs other cells single cell malignant samples significant results
KLRK1	4.41881e-15	-3.50558	0.004	0.023	1.2328e-10	ENSG00000213809	protein_coding	Prog vs other cells single cell malignant samples significant results
LYRM4	4.57101e-15	0.722313	0.137	0.084	1.27527e-10	ENSG00000214113	protein_coding	Prog vs other cells single cell malignant samples significant results
ZYX	4.69313e-15	-0.683062	0.104	0.139	1.30934e-10	ENSG00000285443	protein_coding	Prog vs other cells single cell malignant samples significant results
ZYX	4.69313e-15	-0.683062	0.104	0.139	1.30934e-10	ENSG00000159840	protein_coding	Prog vs other cells single cell malignant samples significant results
CTSG	4.80468e-15	-2.09168	0.116	0.19	1.34046e-10	ENSG00000100448	protein_coding	Prog vs other cells single cell malignant samples significant results
SYNE1	5.24583e-15	-1.20004	0.057	0.06	1.46353e-10	ENSG00000131018	protein_coding	Prog vs other cells single cell malignant samples significant results
GOLGA8N	5.41167e-15	0.641068	0.112	0.068	1.5098e-10	ENSG00000283589	protein_coding	Prog vs other cells single cell malignant samples significant results
GOLGA8N	5.41167e-15	0.641068	0.112	0.068	1.5098e-10	ENSG00000232653	protein_coding	Prog vs other cells single cell malignant samples significant results
KRT18	6.31028e-15	1.14263	0.061	0.027	1.7605e-10	ENSG00000111057	protein_coding	Prog vs other cells single cell malignant samples significant results
AGPAT5	6.43241e-15	0.596392	0.2	0.124	1.79458e-10	ENSG00000284980	protein_coding	Prog vs other cells single cell malignant samples significant results
AGPAT5	6.43241e-15	0.596392	0.2	0.124	1.79458e-10	ENSG00000155189	protein_coding	Prog vs other cells single cell malignant samples significant results
SYNJ2	6.86955e-15	1.33951	0.047	0.017	1.91653e-10	ENSG00000078269	protein_coding	Prog vs other cells single cell malignant samples significant results
BCL11B	6.90732e-15	-3.66157	0.004	0.021	1.92707e-10	ENSG00000127152	protein_coding	Prog vs other cells single cell malignant samples significant results
SKA3	7.0515e-15	1.17936	0.095	0.05	1.9673e-10	ENSG00000165480	protein_coding	Prog vs other cells single cell malignant samples significant results
B4GALT6	7.21045e-15	1.19016	0.069	0.028	2.01164e-10	ENSG00000118276	protein_coding	Prog vs other cells single cell malignant samples significant results
SH3BP5	7.33694e-15	-1.03331	0.037	0.047	2.04693e-10	ENSG00000131370	protein_coding	Prog vs other cells single cell malignant samples significant results
ATP2B1	7.56954e-15	-1.3295	0.131	0.236	2.11183e-10	ENSG00000070961	protein_coding	Prog vs other cells single cell malignant samples significant results
GIMAP5	7.65524e-15	-3.16204	0.003	0.019	2.13574e-10	ENSG00000196329	protein_coding	Prog vs other cells single cell malignant samples significant results
TMEM106C	7.7303e-15	0.863743	0.081	0.046	2.15668e-10	ENSG00000134291	protein_coding	Prog vs other cells single cell malignant samples significant results
TCIRG1	8.49665e-15	-0.982601	0.081	0.123	2.37048e-10	ENSG00000110719	protein_coding	Prog vs other cells single cell malignant samples significant results
MRTO4	8.52668e-15	0.796071	0.137	0.078	2.37886e-10	ENSG00000053372	protein_coding	Prog vs other cells single cell malignant samples significant results
LACTB	9.36644e-15	-1.61622	0.059	0.125	2.61314e-10	ENSG00000103642	protein_coding	Prog vs other cells single cell malignant samples significant results
PMF1	9.44772e-15	0.758551	0.112	0.064	2.63582e-10	ENSG00000160783	protein_coding	Prog vs other cells single cell malignant samples significant results
LILRA2	9.74574e-15	-1.38521	0.031	0.071	2.71896e-10	ENSG00000274000	protein_coding	Prog vs other cells single cell malignant samples significant results
LILRA2	9.74574e-15	-1.38521	0.031	0.071	2.71896e-10	ENSG00000275290	protein_coding	Prog vs other cells single cell malignant samples significant results
LILRA2	9.74574e-15	-1.38521	0.031	0.071	2.71896e-10	ENSG00000278634	protein_coding	Prog vs other cells single cell malignant samples significant results
LILRA2	9.74574e-15	-1.38521	0.031	0.071	2.71896e-10	ENSG00000239998	protein_coding	Prog vs other cells single cell malignant samples significant results
WRNIP1	9.75043e-15	0.777402	0.109	0.063	2.72027e-10	ENSG00000124535	protein_coding	Prog vs other cells single cell malignant samples significant results
BIRC3	9.85762e-15	-2.99518	0.043	0.092	2.75018e-10	ENSG00000023445	protein_coding	Prog vs other cells single cell malignant samples significant results
CACNA2D3	1.10867e-14	-4.41366	0.001	0.022	3.09309e-10	ENSG00000157445	protein_coding	Prog vs other cells single cell malignant samples significant results
MAP3K2	1.46434e-14	-0.881033	0.139	0.192	4.08536e-10	ENSG00000169967	protein_coding	Prog vs other cells single cell malignant samples significant results
KLRD1	1.46987e-14	-3.81653	0.007	0.022	4.10078e-10	ENSG00000134539	protein_coding	Prog vs other cells single cell malignant samples significant results
RORA	1.52068e-14	-2.53711	0.013	0.03	4.24255e-10	ENSG00000069667	protein_coding	Prog vs other cells single cell malignant samples significant results
NBAS	1.53288e-14	0.808929	0.112	0.063	4.27659e-10	ENSG00000151779	protein_coding	Prog vs other cells single cell malignant samples significant results
GPATCH4	1.57171e-14	0.784617	0.094	0.052	4.38491e-10	ENSG00000292251	protein_coding	Prog vs other cells single cell malignant samples significant results
GPATCH4	1.57171e-14	0.784617	0.094	0.052	4.38491e-10	ENSG00000160818	protein_coding	Prog vs other cells single cell malignant samples significant results
SSH2	1.59577e-14	-0.712049	0.091	0.113	4.45203e-10	ENSG00000141298	protein_coding	Prog vs other cells single cell malignant samples significant results
FAM219B	1.69898e-14	0.873594	0.12	0.06	4.73997e-10	ENSG00000178761	protein_coding	Prog vs other cells single cell malignant samples significant results
NID1	1.74876e-14	-3.91375	0.003	0.024	4.87887e-10	ENSG00000116962	protein_coding	Prog vs other cells single cell malignant samples significant results
FSCN1	1.905e-14	1.13586	0.095	0.041	5.31476e-10	ENSG00000075618	protein_coding	Prog vs other cells single cell malignant samples significant results
APOL6	2.07408e-14	-0.646561	0.132	0.153	5.78647e-10	ENSG00000221963	protein_coding	Prog vs other cells single cell malignant samples significant results
ENAH	2.11169e-14	1.14772	0.045	0.017	5.8914e-10	ENSG00000154380	protein_coding	Prog vs other cells single cell malignant samples significant results
CYP1B1	2.14637e-14	-4.45883	0.002	0.016	5.98815e-10	ENSG00000138061	protein_coding	Prog vs other cells single cell malignant samples significant results
MPZL1	2.25823e-14	0.772917	0.14	0.083	6.30024e-10	ENSG00000197965	protein_coding	Prog vs other cells single cell malignant samples significant results
PLEK	2.30303e-14	-0.92583	0.395	0.49	6.42524e-10	ENSG00000115956	protein_coding	Prog vs other cells single cell malignant samples significant results
SYK	2.75851e-14	-0.715552	0.198	0.262	7.69598e-10	ENSG00000165025	protein_coding	Prog vs other cells single cell malignant samples significant results
PRKAR2B	3.26471e-14	-1.86917	0.027	0.08	9.10823e-10	ENSG00000005249	protein_coding	Prog vs other cells single cell malignant samples significant results
CD109	3.40609e-14	1.28064	0.075	0.028	9.50265e-10	ENSG00000156535	protein_coding	Prog vs other cells single cell malignant samples significant results
TPSAB1	3.46507e-14	0.985506	0.053	0.02	9.66719e-10	ENSG00000172236	protein_coding	Prog vs other cells single cell malignant samples significant results
STAT2	3.51141e-14	-0.665822	0.094	0.109	9.79649e-10	ENSG00000170581	protein_coding	Prog vs other cells single cell malignant samples significant results
TTC24	3.73356e-14	1.38351	0.069	0.025	1.04163e-09	ENSG00000291760	protein_coding	Prog vs other cells single cell malignant samples significant results
TTC24	3.73356e-14	1.38351	0.069	0.025	1.04163e-09	ENSG00000187862	protein_coding	Prog vs other cells single cell malignant samples significant results
CRISPLD2	3.85869e-14	-3.83827	0.002	0.032	1.07654e-09	ENSG00000103196	protein_coding	Prog vs other cells single cell malignant samples significant results
EMP3	4.0695e-14	-0.798247	0.115	0.163	1.13535e-09	ENSG00000142227	protein_coding	Prog vs other cells single cell malignant samples significant results
CAPG	4.36189e-14	-0.909549	0.108	0.172	1.21692e-09	ENSG00000042493	protein_coding	Prog vs other cells single cell malignant samples significant results
SERPING1	4.51807e-14	2.03174	0.041	0.01	1.2605e-09	ENSG00000149131	protein_coding	Prog vs other cells single cell malignant samples significant results
SGK1	4.85571e-14	-1.88846	0.017	0.04	1.35469e-09	ENSG00000118515	protein_coding	Prog vs other cells single cell malignant samples significant results
TRIM38	5.10323e-14	-0.879961	0.12	0.163	1.42375e-09	ENSG00000112343	protein_coding	Prog vs other cells single cell malignant samples significant results
SV2A	5.28008e-14	1.41063	0.057	0.021	1.47309e-09	ENSG00000159164	protein_coding	Prog vs other cells single cell malignant samples significant results
PLAGL1	5.40599e-14	0.772934	0.119	0.065	1.50822e-09	ENSG00000118495	protein_coding	Prog vs other cells single cell malignant samples significant results
CSF1R	5.66318e-14	-0.892289	0.051	0.066	1.57997e-09	ENSG00000182578	protein_coding	Prog vs other cells single cell malignant samples significant results
ME1	5.91742e-14	0.781068	0.039	0.015	1.6509e-09	ENSG00000065833	protein_coding	Prog vs other cells single cell malignant samples significant results
EPB41L3	6.14682e-14	-6.015	0.001	0.02	1.7149e-09	ENSG00000082397	protein_coding	Prog vs other cells single cell malignant samples significant results
KLHL9	6.26033e-14	0.630076	0.123	0.073	1.74657e-09	ENSG00000198642	protein_coding	Prog vs other cells single cell malignant samples significant results
KIAA1586	7.12836e-14	0.595494	0.153	0.096	1.98874e-09	ENSG00000168116	protein_coding	Prog vs other cells single cell malignant samples significant results
ZNF43	7.24145e-14	0.733113	0.141	0.082	2.02029e-09	ENSG00000279566	protein_coding	Prog vs other cells single cell malignant samples significant results
ZNF43	7.24145e-14	0.733113	0.141	0.082	2.02029e-09	ENSG00000198521	protein_coding	Prog vs other cells single cell malignant samples significant results
UPP1	7.33977e-14	-1.23711	0.045	0.081	2.04772e-09	ENSG00000183696	protein_coding	Prog vs other cells single cell malignant samples significant results
GBP1	7.63167e-14	-0.974552	0.036	0.041	2.12916e-09	ENSG00000117228	protein_coding	Prog vs other cells single cell malignant samples significant results
GAR1	7.86269e-14	0.776216	0.118	0.064	2.19361e-09	ENSG00000109534	protein_coding	Prog vs other cells single cell malignant samples significant results
TCF7	8.05508e-14	-2.4199	0.014	0.031	2.24729e-09	ENSG00000081059	protein_coding	Prog vs other cells single cell malignant samples significant results
GPRIN3	8.44623e-14	-3.47692	0.004	0.028	2.35641e-09	ENSG00000185477	protein_coding	Prog vs other cells single cell malignant samples significant results
C3orf80	8.58312e-14	1.51977	0.037	0.011	2.3946e-09	ENSG00000180044	protein_coding	Prog vs other cells single cell malignant samples significant results
VNN2	8.96259e-14	-1.8389	0.018	0.037	2.50047e-09	ENSG00000112303	protein_coding	Prog vs other cells single cell malignant samples significant results
TSPAN13	9.13579e-14	1.60178	0.063	0.02	2.54879e-09	ENSG00000106537	protein_coding	Prog vs other cells single cell malignant samples significant results
VANGL1	9.1787e-14	0.985406	0.054	0.024	2.56077e-09	ENSG00000173218	protein_coding	Prog vs other cells single cell malignant samples significant results
GAS7	9.76007e-14	-1.04776	0.064	0.111	2.72296e-09	ENSG00000007237	protein_coding	Prog vs other cells single cell malignant samples significant results
FCGR1A	9.87355e-14	-1.69055	0.014	0.039	2.75462e-09	ENSG00000150337	protein_coding	Prog vs other cells single cell malignant samples significant results
ITGB7	9.91423e-14	-1.12579	0.039	0.068	2.76597e-09	ENSG00000139626	protein_coding	Prog vs other cells single cell malignant samples significant results
SLA2	9.99338e-14	0.74609	0.044	0.018	2.78805e-09	ENSG00000101082	protein_coding	Prog vs other cells single cell malignant samples significant results
POLR2I	1.05091e-13	0.681574	0.144	0.085	2.93193e-09	ENSG00000105258	protein_coding	Prog vs other cells single cell malignant samples significant results
RAB24	1.05346e-13	-1.52613	0.04	0.087	2.93906e-09	ENSG00000169228	protein_coding	Prog vs other cells single cell malignant samples significant results
ADD3	1.08977e-13	-0.646657	0.231	0.289	3.04036e-09	ENSG00000148700	protein_coding	Prog vs other cells single cell malignant samples significant results
NPM3	1.14099e-13	0.893314	0.118	0.064	3.18324e-09	ENSG00000107833	protein_coding	Prog vs other cells single cell malignant samples significant results
MYOF	1.1791e-13	-1.7382	0.021	0.062	3.28957e-09	ENSG00000138119	protein_coding	Prog vs other cells single cell malignant samples significant results
MZT2B	1.18627e-13	0.623931	0.216	0.141	3.30957e-09	ENSG00000292119	protein_coding	Prog vs other cells single cell malignant samples significant results
MZT2B	1.18627e-13	0.623931	0.216	0.141	3.30957e-09	ENSG00000152082	protein_coding	Prog vs other cells single cell malignant samples significant results
ROBO3	1.22586e-13	1.30896	0.045	0.014	3.42003e-09	ENSG00000154134	protein_coding	Prog vs other cells single cell malignant samples significant results
SLC2A3	1.30697e-13	-1.48887	0.066	0.124	3.6463e-09	ENSG00000059804	protein_coding	Prog vs other cells single cell malignant samples significant results
TACC1	1.45654e-13	-0.621109	0.182	0.224	4.0636e-09	ENSG00000147526	protein_coding	Prog vs other cells single cell malignant samples significant results
ZNF385A	1.46265e-13	-2.45164	0.009	0.031	4.08064e-09	ENSG00000161642	protein_coding	Prog vs other cells single cell malignant samples significant results
MKNK2	1.52685e-13	-1.01994	0.064	0.097	4.25976e-09	ENSG00000099875	protein_coding	Prog vs other cells single cell malignant samples significant results
TSC22D1	1.53226e-13	0.767708	0.14	0.071	4.27485e-09	ENSG00000102804	protein_coding	Prog vs other cells single cell malignant samples significant results
IGF2BP3	1.55507e-13	1.45155	0.033	0.011	4.33849e-09	ENSG00000136231	protein_coding	Prog vs other cells single cell malignant samples significant results
PIEZO2	1.58461e-13	2.05284	0.021	0.004	4.4209e-09	ENSG00000154864	protein_coding	Prog vs other cells single cell malignant samples significant results
CASP6	1.59986e-13	0.6869	0.119	0.068	4.46345e-09	ENSG00000138794	protein_coding	Prog vs other cells single cell malignant samples significant results
CST7	1.72185e-13	-0.933582	0.065	0.077	4.8038e-09	ENSG00000077984	protein_coding	Prog vs other cells single cell malignant samples significant results
VNN1	1.76596e-13	0.900651	0.113	0.054	4.92686e-09	ENSG00000112299	protein_coding	Prog vs other cells single cell malignant samples significant results
AGAP2	2.01035e-13	0.750728	0.091	0.045	5.60866e-09	ENSG00000135439	protein_coding	Prog vs other cells single cell malignant samples significant results
TCEAL1	2.065e-13	0.673496	0.115	0.066	5.76116e-09	ENSG00000172465	protein_coding	Prog vs other cells single cell malignant samples significant results
CCDC69	2.10115e-13	-0.899631	0.098	0.148	5.86199e-09	ENSG00000198624	protein_coding	Prog vs other cells single cell malignant samples significant results
CNIH4	2.14375e-13	-1.38947	0.074	0.15	5.98084e-09	ENSG00000143771	protein_coding	Prog vs other cells single cell malignant samples significant results
IFI6	2.32987e-13	-0.583933	0.117	0.123	6.50009e-09	ENSG00000126709	protein_coding	Prog vs other cells single cell malignant samples significant results
NEUROD2	2.42607e-13	-0.622648	0.163	0.141	6.76848e-09	ENSG00000171532	protein_coding	Prog vs other cells single cell malignant samples significant results
KLRB1	2.53271e-13	-3.71256	0.005	0.02	7.06602e-09	ENSG00000111796	protein_coding	Prog vs other cells single cell malignant samples significant results
DTL	2.53348e-13	0.951276	0.071	0.041	7.06815e-09	ENSG00000143476	protein_coding	Prog vs other cells single cell malignant samples significant results
IL6ST	2.71307e-13	-1.22505	0.074	0.131	7.56919e-09	ENSG00000134352	protein_coding	Prog vs other cells single cell malignant samples significant results
POLR2D	2.85094e-13	0.769857	0.112	0.062	7.95383e-09	ENSG00000144231	protein_coding	Prog vs other cells single cell malignant samples significant results
DAPK1	3.0695e-13	0.873581	0.115	0.06	8.5636e-09	ENSG00000196730	protein_coding	Prog vs other cells single cell malignant samples significant results
ANXA1	3.07946e-13	-0.777035	0.598	0.637	8.5914e-09	ENSG00000135046	protein_coding	Prog vs other cells single cell malignant samples significant results
SLC39A3	3.24884e-13	0.990241	0.133	0.071	9.06393e-09	ENSG00000141873	protein_coding	Prog vs other cells single cell malignant samples significant results
JUND	3.40305e-13	-0.659066	0.16	0.195	9.49417e-09	ENSG00000130522	protein_coding	Prog vs other cells single cell malignant samples significant results
PELI1	3.48332e-13	-1.93158	0.024	0.069	9.7181e-09	ENSG00000197329	protein_coding	Prog vs other cells single cell malignant samples significant results
BCL7A	3.6412e-13	1.01088	0.077	0.035	1.01586e-08	ENSG00000110987	protein_coding	Prog vs other cells single cell malignant samples significant results
MRE11	3.79054e-13	0.726176	0.179	0.11	1.05752e-08	ENSG00000020922	protein_coding	Prog vs other cells single cell malignant samples significant results
CCL5	3.823e-13	-1.89875	0.084	0.14	1.06658e-08	ENSG00000274233	protein_coding	Prog vs other cells single cell malignant samples significant results
CCL5	3.823e-13	-1.89875	0.084	0.14	1.06658e-08	ENSG00000271503	protein_coding	Prog vs other cells single cell malignant samples significant results
AGPS	4.03384e-13	0.599249	0.159	0.107	1.1254e-08	ENSG00000018510	protein_coding	Prog vs other cells single cell malignant samples significant results
IQSEC1	4.09018e-13	-2.17596	0.012	0.041	1.14112e-08	ENSG00000144711	protein_coding	Prog vs other cells single cell malignant samples significant results
TSPAN2	4.14893e-13	0.860869	0.058	0.029	1.15751e-08	ENSG00000134198	protein_coding	Prog vs other cells single cell malignant samples significant results
ZBED3	4.27006e-13	1.56539	0.044	0.016	1.1913e-08	ENSG00000132846	protein_coding	Prog vs other cells single cell malignant samples significant results
VSTM4	4.31199e-13	2.03972	0.03	0.007	1.203e-08	ENSG00000165633	protein_coding	Prog vs other cells single cell malignant samples significant results
CEP41	4.94507e-13	0.730755	0.092	0.054	1.37962e-08	ENSG00000106477	protein_coding	Prog vs other cells single cell malignant samples significant results
HNMT	5.10709e-13	-1.86539	0.02	0.074	1.42483e-08	ENSG00000150540	protein_coding	Prog vs other cells single cell malignant samples significant results
TMEM97	5.15687e-13	0.955646	0.093	0.048	1.43871e-08	ENSG00000109084	protein_coding	Prog vs other cells single cell malignant samples significant results
CYLD	5.59959e-13	-0.703341	0.16	0.197	1.56223e-08	ENSG00000083799	protein_coding	Prog vs other cells single cell malignant samples significant results
MTHFD2L	5.62813e-13	0.699744	0.108	0.066	1.57019e-08	ENSG00000163738	protein_coding	Prog vs other cells single cell malignant samples significant results
SECTM1	5.67845e-13	-4.11792	0	0.01	1.58423e-08	ENSG00000141574	protein_coding	Prog vs other cells single cell malignant samples significant results
IFNGR2	5.96013e-13	-1.22636	0.05	0.088	1.66282e-08	ENSG00000262795	protein_coding	Prog vs other cells single cell malignant samples significant results
IFNGR2	5.96013e-13	-1.22636	0.05	0.088	1.66282e-08	ENSG00000159128	protein_coding	Prog vs other cells single cell malignant samples significant results
LIG1	6.03745e-13	0.654829	0.102	0.066	1.68439e-08	ENSG00000105486	protein_coding	Prog vs other cells single cell malignant samples significant results
MEGF6	6.09568e-13	0.901106	0.101	0.048	1.70063e-08	ENSG00000162591	protein_coding	Prog vs other cells single cell malignant samples significant results
LAGE3	6.39486e-13	0.666106	0.111	0.063	1.7841e-08	ENSG00000196976	protein_coding	Prog vs other cells single cell malignant samples significant results
ITGA9	6.41407e-13	1.30384	0.033	0.01	1.78946e-08	ENSG00000291488	protein_coding	Prog vs other cells single cell malignant samples significant results
ITGA9	6.41407e-13	1.30384	0.033	0.01	1.78946e-08	ENSG00000144668	protein_coding	Prog vs other cells single cell malignant samples significant results
SERPINB8	6.4251e-13	-1.89959	0.028	0.08	1.79254e-08	ENSG00000166401	protein_coding	Prog vs other cells single cell malignant samples significant results
ABI3	6.46911e-13	-2.47481	0.005	0.017	1.80482e-08	ENSG00000108798	protein_coding	Prog vs other cells single cell malignant samples significant results
CREBRF	6.79096e-13	-0.896332	0.098	0.14	1.89461e-08	ENSG00000164463	protein_coding	Prog vs other cells single cell malignant samples significant results
CDKN1B	6.82249e-13	-0.927778	0.117	0.166	1.90341e-08	ENSG00000111276	protein_coding	Prog vs other cells single cell malignant samples significant results
RAD51AP1	7.03759e-13	0.680656	0.096	0.065	1.96342e-08	ENSG00000111247	protein_coding	Prog vs other cells single cell malignant samples significant results
SCN2A	7.4469e-13	1.54536	0.039	0.012	2.07761e-08	ENSG00000136531	protein_coding	Prog vs other cells single cell malignant samples significant results
CPSF3	7.92156e-13	0.662828	0.153	0.1	2.21003e-08	ENSG00000119203	protein_coding	Prog vs other cells single cell malignant samples significant results
DOCK1	8.0249e-13	0.82942	0.063	0.029	2.23887e-08	ENSG00000150760	protein_coding	Prog vs other cells single cell malignant samples significant results
EPDR1	8.03767e-13	1.30078	0.063	0.027	2.24243e-08	ENSG00000086289	protein_coding	Prog vs other cells single cell malignant samples significant results
ALDH2	9.55663e-13	-0.72508	0.074	0.082	2.6662e-08	ENSG00000111275	protein_coding	Prog vs other cells single cell malignant samples significant results
PRELID2	1.04489e-12	0.864545	0.074	0.038	2.91515e-08	ENSG00000186314	protein_coding	Prog vs other cells single cell malignant samples significant results
CAMK1	1.04511e-12	-2.6908	0.002	0.017	2.91574e-08	ENSG00000134072	protein_coding	Prog vs other cells single cell malignant samples significant results
PLD3	1.0937e-12	-2.02069	0.068	0.176	3.05132e-08	ENSG00000105223	protein_coding	Prog vs other cells single cell malignant samples significant results
SNX18	1.11661e-12	-2.01637	0.023	0.067	3.11522e-08	ENSG00000178996	protein_coding	Prog vs other cells single cell malignant samples significant results
PPP1R2	1.17102e-12	-0.725751	0.174	0.213	3.26702e-08	ENSG00000184203	protein_coding	Prog vs other cells single cell malignant samples significant results
CBFA2T3	1.2071e-12	1.08716	0.07	0.03	3.36768e-08	ENSG00000129993	protein_coding	Prog vs other cells single cell malignant samples significant results
PRR5L	1.26011e-12	0.847986	0.045	0.018	3.51557e-08	ENSG00000135362	protein_coding	Prog vs other cells single cell malignant samples significant results
MICAL1	1.28855e-12	-0.909745	0.074	0.114	3.59492e-08	ENSG00000135596	protein_coding	Prog vs other cells single cell malignant samples significant results
MYO5A	1.32523e-12	-0.976562	0.1	0.144	3.69725e-08	ENSG00000197535	protein_coding	Prog vs other cells single cell malignant samples significant results
CD302	1.36859e-12	-0.613995	0.307	0.382	3.81823e-08	ENSG00000241399	protein_coding	Prog vs other cells single cell malignant samples significant results
CRYGD	1.5175e-12	2.4439	0.029	0.006	4.23367e-08	ENSG00000285434	protein_coding	Prog vs other cells single cell malignant samples significant results
CRYGD	1.5175e-12	2.4439	0.029	0.006	4.23367e-08	ENSG00000118231	protein_coding	Prog vs other cells single cell malignant samples significant results
SLC24A4	1.52518e-12	-2.30974	0.013	0.037	4.2551e-08	ENSG00000140090	protein_coding	Prog vs other cells single cell malignant samples significant results
ERBIN	1.69184e-12	-0.753978	0.139	0.19	4.72006e-08	ENSG00000112851	protein_coding	Prog vs other cells single cell malignant samples significant results
MS4A4E	1.7239e-12	-3.16442	0.003	0.027	4.80952e-08	ENSG00000214787	protein_coding	Prog vs other cells single cell malignant samples significant results
SLC16A3	1.81786e-12	-1.2178	0.028	0.049	5.07164e-08	ENSG00000141526	protein_coding	Prog vs other cells single cell malignant samples significant results
SLC9A7	1.89026e-12	0.864478	0.092	0.047	5.27363e-08	ENSG00000065923	protein_coding	Prog vs other cells single cell malignant samples significant results
SLC12A2	2.02393e-12	0.810508	0.101	0.058	5.64655e-08	ENSG00000064651	protein_coding	Prog vs other cells single cell malignant samples significant results
SGPP2	2.0364e-12	-2.0528	0.008	0.03	5.68134e-08	ENSG00000163082	protein_coding	Prog vs other cells single cell malignant samples significant results
TMEM176B	2.18843e-12	-4.20107	0.001	0.02	6.10551e-08	ENSG00000106565	protein_coding	Prog vs other cells single cell malignant samples significant results
SLC35F2	2.35598e-12	1.55209	0.124	0.049	6.57296e-08	ENSG00000110660	protein_coding	Prog vs other cells single cell malignant samples significant results
AGTRAP	2.73712e-12	-1.10455	0.062	0.118	7.63628e-08	ENSG00000177674	protein_coding	Prog vs other cells single cell malignant samples significant results
ATIC	2.7515e-12	0.683575	0.121	0.072	7.67642e-08	ENSG00000138363	protein_coding	Prog vs other cells single cell malignant samples significant results
PSMB5	2.8438e-12	0.666269	0.158	0.096	7.93391e-08	ENSG00000100804	protein_coding	Prog vs other cells single cell malignant samples significant results
FAM234A	2.95709e-12	0.584917	0.117	0.071	8.25e-08	ENSG00000167930	protein_coding	Prog vs other cells single cell malignant samples significant results
NKG7	3.04006e-12	-1.61136	0.041	0.064	8.48147e-08	ENSG00000105374	protein_coding	Prog vs other cells single cell malignant samples significant results
LGALS3BP	3.08498e-12	0.697382	0.116	0.071	8.60677e-08	ENSG00000108679	protein_coding	Prog vs other cells single cell malignant samples significant results
PPAT	3.092e-12	0.894137	0.082	0.043	8.62636e-08	ENSG00000128059	protein_coding	Prog vs other cells single cell malignant samples significant results
NTHL1	3.48241e-12	1.14226	0.065	0.027	9.71557e-08	ENSG00000065057	protein_coding	Prog vs other cells single cell malignant samples significant results
PDGFC	3.87026e-12	0.716257	0.071	0.037	1.07976e-07	ENSG00000145431	protein_coding	Prog vs other cells single cell malignant samples significant results
EMG1	3.90307e-12	0.762741	0.104	0.059	1.08892e-07	ENSG00000126749	protein_coding	Prog vs other cells single cell malignant samples significant results
PRLR	3.91365e-12	-9.05303	0	0.035	1.09187e-07	ENSG00000113494	protein_coding	Prog vs other cells single cell malignant samples significant results
QPRT	3.99086e-12	1.02986	0.087	0.043	1.11341e-07	ENSG00000103485	protein_coding	Prog vs other cells single cell malignant samples significant results
STAT1	4.01167e-12	-0.642318	0.134	0.157	1.11922e-07	ENSG00000115415	protein_coding	Prog vs other cells single cell malignant samples significant results
KLF9	4.10042e-12	-0.85805	0.066	0.087	1.14398e-07	ENSG00000119138	protein_coding	Prog vs other cells single cell malignant samples significant results
GZMH	4.25336e-12	-5.06022	0.002	0.012	1.18665e-07	ENSG00000100450	protein_coding	Prog vs other cells single cell malignant samples significant results
FMNL1	4.28812e-12	-0.73634	0.065	0.083	1.19634e-07	ENSG00000184922	protein_coding	Prog vs other cells single cell malignant samples significant results
OSTF1	4.41704e-12	-0.987541	0.105	0.165	1.23231e-07	ENSG00000134996	protein_coding	Prog vs other cells single cell malignant samples significant results
BRI3	4.59945e-12	-1.51737	0.05	0.104	1.2832e-07	ENSG00000164713	protein_coding	Prog vs other cells single cell malignant samples significant results
NR6A1	4.79311e-12	1.53754	0.041	0.013	1.33723e-07	ENSG00000148200	protein_coding	Prog vs other cells single cell malignant samples significant results
MAD2L1	4.79946e-12	0.789512	0.106	0.072	1.339e-07	ENSG00000164109	protein_coding	Prog vs other cells single cell malignant samples significant results
AAK1	5.12412e-12	-1.3597	0.082	0.153	1.42958e-07	ENSG00000115977	protein_coding	Prog vs other cells single cell malignant samples significant results
HIPK3	5.32834e-12	-0.583271	0.155	0.196	1.48655e-07	ENSG00000110422	protein_coding	Prog vs other cells single cell malignant samples significant results
KNTC1	5.47169e-12	0.592888	0.101	0.069	1.52655e-07	ENSG00000184445	protein_coding	Prog vs other cells single cell malignant samples significant results
VSTM1	5.54581e-12	-1.73066	0.015	0.044	1.54723e-07	ENSG00000276159	protein_coding	Prog vs other cells single cell malignant samples significant results
VSTM1	5.54581e-12	-1.73066	0.015	0.044	1.54723e-07	ENSG00000275577	protein_coding	Prog vs other cells single cell malignant samples significant results
VSTM1	5.54581e-12	-1.73066	0.015	0.044	1.54723e-07	ENSG00000275330	protein_coding	Prog vs other cells single cell malignant samples significant results
VSTM1	5.54581e-12	-1.73066	0.015	0.044	1.54723e-07	ENSG00000276066	protein_coding	Prog vs other cells single cell malignant samples significant results
VSTM1	5.54581e-12	-1.73066	0.015	0.044	1.54723e-07	ENSG00000274953	protein_coding	Prog vs other cells single cell malignant samples significant results
VSTM1	5.54581e-12	-1.73066	0.015	0.044	1.54723e-07	ENSG00000276363	protein_coding	Prog vs other cells single cell malignant samples significant results
VSTM1	5.54581e-12	-1.73066	0.015	0.044	1.54723e-07	ENSG00000275962	protein_coding	Prog vs other cells single cell malignant samples significant results
VSTM1	5.54581e-12	-1.73066	0.015	0.044	1.54723e-07	ENSG00000274887	protein_coding	Prog vs other cells single cell malignant samples significant results
VSTM1	5.54581e-12	-1.73066	0.015	0.044	1.54723e-07	ENSG00000189068	protein_coding	Prog vs other cells single cell malignant samples significant results
VSTM1	5.54581e-12	-1.73066	0.015	0.044	1.54723e-07	ENSG00000277607	protein_coding	Prog vs other cells single cell malignant samples significant results
PFKP	5.60173e-12	0.581934	0.133	0.083	1.56283e-07	ENSG00000067057	protein_coding	Prog vs other cells single cell malignant samples significant results
CAMK2D	5.61686e-12	-3.68562	0.005	0.036	1.56705e-07	ENSG00000145349	protein_coding	Prog vs other cells single cell malignant samples significant results
IL1RN	5.65543e-12	-2.10342	0.006	0.028	1.57781e-07	ENSG00000136689	protein_coding	Prog vs other cells single cell malignant samples significant results
EHBP1L1	5.82564e-12	-0.870463	0.062	0.09	1.62529e-07	ENSG00000173442	protein_coding	Prog vs other cells single cell malignant samples significant results
PHGDH	5.89375e-12	1.27469	0.05	0.021	1.6443e-07	ENSG00000092621	protein_coding	Prog vs other cells single cell malignant samples significant results
RUVBL2	6.12927e-12	0.778463	0.12	0.073	1.71001e-07	ENSG00000183207	protein_coding	Prog vs other cells single cell malignant samples significant results
MGAT1	6.24536e-12	-0.58433	0.097	0.107	1.74239e-07	ENSG00000131446	protein_coding	Prog vs other cells single cell malignant samples significant results
PLAUR	6.44945e-12	-1.62638	0.053	0.115	1.79933e-07	ENSG00000011422	protein_coding	Prog vs other cells single cell malignant samples significant results
MSR1	6.56265e-12	-1.75515	0.021	0.037	1.83091e-07	ENSG00000038945	protein_coding	Prog vs other cells single cell malignant samples significant results
PRPF19	6.61963e-12	0.658956	0.138	0.084	1.84681e-07	ENSG00000110107	protein_coding	Prog vs other cells single cell malignant samples significant results
TNFRSF14	6.91293e-12	-0.775879	0.056	0.072	1.92864e-07	ENSG00000273936	protein_coding	Prog vs other cells single cell malignant samples significant results
TNFRSF14	6.91293e-12	-0.775879	0.056	0.072	1.92864e-07	ENSG00000157873	protein_coding	Prog vs other cells single cell malignant samples significant results
IGFLR1	7.02192e-12	-0.961708	0.07	0.102	1.95905e-07	ENSG00000126246	protein_coding	Prog vs other cells single cell malignant samples significant results
RXFP2	7.17543e-12	-4.72872	0.003	0.043	2.00187e-07	ENSG00000133105	protein_coding	Prog vs other cells single cell malignant samples significant results
EPS8	7.22781e-12	-1.36705	0.022	0.039	2.01649e-07	ENSG00000151491	protein_coding	Prog vs other cells single cell malignant samples significant results
ZNF85	7.42696e-12	0.749796	0.069	0.034	2.07205e-07	ENSG00000278091	protein_coding	Prog vs other cells single cell malignant samples significant results
ZNF85	7.42696e-12	0.749796	0.069	0.034	2.07205e-07	ENSG00000105750	protein_coding	Prog vs other cells single cell malignant samples significant results
RAB27A	7.50205e-12	-1.31642	0.084	0.172	2.093e-07	ENSG00000069974	protein_coding	Prog vs other cells single cell malignant samples significant results
EPSTI1	7.61596e-12	-1.30374	0.027	0.041	2.12478e-07	ENSG00000133106	protein_coding	Prog vs other cells single cell malignant samples significant results
UCP2	7.95735e-12	-0.647227	0.076	0.09	2.22002e-07	ENSG00000175567	protein_coding	Prog vs other cells single cell malignant samples significant results
TK1	8.17455e-12	0.908249	0.097	0.059	2.28062e-07	ENSG00000167900	protein_coding	Prog vs other cells single cell malignant samples significant results
ISG15	8.61526e-12	-0.817665	0.058	0.062	2.40357e-07	ENSG00000187608	protein_coding	Prog vs other cells single cell malignant samples significant results
GAA	9.16938e-12	-1.55409	0.026	0.061	2.55817e-07	ENSG00000291507	protein_coding	Prog vs other cells single cell malignant samples significant results
GAA	9.16938e-12	-1.55409	0.026	0.061	2.55817e-07	ENSG00000171298	protein_coding	Prog vs other cells single cell malignant samples significant results
PSMG1	9.5307e-12	0.742775	0.118	0.069	2.65897e-07	ENSG00000183527	protein_coding	Prog vs other cells single cell malignant samples significant results
CCNE2	9.93712e-12	0.718057	0.068	0.041	2.77236e-07	ENSG00000175305	protein_coding	Prog vs other cells single cell malignant samples significant results
CD8A	1.00259e-11	-3.79143	0.003	0.014	2.79711e-07	ENSG00000153563	protein_coding	Prog vs other cells single cell malignant samples significant results
GIMAP1	1.02015e-11	-1.71365	0.013	0.031	2.84612e-07	ENSG00000213203	protein_coding	Prog vs other cells single cell malignant samples significant results
EI24	1.13215e-11	0.844797	0.132	0.074	3.15858e-07	ENSG00000149547	protein_coding	Prog vs other cells single cell malignant samples significant results
GPR34	1.17511e-11	-2.82322	0.002	0.013	3.27845e-07	ENSG00000171659	protein_coding	Prog vs other cells single cell malignant samples significant results
ISYNA1	1.24837e-11	0.964781	0.067	0.031	3.48284e-07	ENSG00000105655	protein_coding	Prog vs other cells single cell malignant samples significant results
CHMP4B	1.45561e-11	-0.695923	0.128	0.158	4.06102e-07	ENSG00000101421	protein_coding	Prog vs other cells single cell malignant samples significant results
NIPSNAP1	1.50145e-11	0.926914	0.103	0.056	4.1889e-07	ENSG00000184117	protein_coding	Prog vs other cells single cell malignant samples significant results
RPP40	1.5154e-11	1.15643	0.077	0.035	4.22781e-07	ENSG00000124787	protein_coding	Prog vs other cells single cell malignant samples significant results
MAST3	1.51866e-11	-1.2694	0.035	0.058	4.23692e-07	ENSG00000099308	protein_coding	Prog vs other cells single cell malignant samples significant results
ALDH3A2	1.55139e-11	-1.8602	0.019	0.047	4.32822e-07	ENSG00000072210	protein_coding	Prog vs other cells single cell malignant samples significant results
CPEB4	1.57948e-11	-1.53021	0.055	0.115	4.40659e-07	ENSG00000113742	protein_coding	Prog vs other cells single cell malignant samples significant results
FMN1	1.64131e-11	-4.81277	0.001	0.01	4.57909e-07	ENSG00000248905	protein_coding	Prog vs other cells single cell malignant samples significant results
FKBP4	1.76239e-11	0.946768	0.119	0.061	4.91688e-07	ENSG00000004478	protein_coding	Prog vs other cells single cell malignant samples significant results
WDR3	1.87478e-11	0.838824	0.106	0.059	5.23044e-07	ENSG00000065183	protein_coding	Prog vs other cells single cell malignant samples significant results
SLAMF1	1.92498e-11	-5.35214	0.001	0.012	5.3705e-07	ENSG00000117090	protein_coding	Prog vs other cells single cell malignant samples significant results
FADS1	2.01762e-11	0.615091	0.11	0.078	5.62895e-07	ENSG00000149485	protein_coding	Prog vs other cells single cell malignant samples significant results
TPP1	2.03417e-11	-0.881002	0.135	0.191	5.67512e-07	ENSG00000166340	protein_coding	Prog vs other cells single cell malignant samples significant results
MRPL24	2.05222e-11	0.676222	0.117	0.068	5.72549e-07	ENSG00000143314	protein_coding	Prog vs other cells single cell malignant samples significant results
WDHD1	2.16348e-11	0.768139	0.07	0.039	6.0359e-07	ENSG00000198554	protein_coding	Prog vs other cells single cell malignant samples significant results
MAPKAPK2	2.37616e-11	-0.838484	0.131	0.176	6.62924e-07	ENSG00000162889	protein_coding	Prog vs other cells single cell malignant samples significant results
RAP2B	2.54541e-11	-0.715085	0.124	0.161	7.10145e-07	ENSG00000181467	protein_coding	Prog vs other cells single cell malignant samples significant results
OSBPL11	2.60432e-11	-1.23896	0.043	0.082	7.26581e-07	ENSG00000144909	protein_coding	Prog vs other cells single cell malignant samples significant results
IMMP1L	2.72181e-11	0.805056	0.061	0.032	7.59358e-07	ENSG00000148950	protein_coding	Prog vs other cells single cell malignant samples significant results
FCMR	2.76894e-11	-1.75687	0.012	0.023	7.72507e-07	ENSG00000162894	protein_coding	Prog vs other cells single cell malignant samples significant results
OAF	2.79842e-11	1.4354	0.08	0.029	7.80732e-07	ENSG00000184232	protein_coding	Prog vs other cells single cell malignant samples significant results
CCDC34	3.07466e-11	0.991319	0.072	0.04	8.578e-07	ENSG00000109881	protein_coding	Prog vs other cells single cell malignant samples significant results
C19orf38	3.08968e-11	-1.85191	0.015	0.043	8.6199e-07	ENSG00000214212	protein_coding	Prog vs other cells single cell malignant samples significant results
CYP27A1	3.09658e-11	-7.10233	0	0.01	8.63915e-07	ENSG00000135929	protein_coding	Prog vs other cells single cell malignant samples significant results
HTR1F	3.18216e-11	1.68554	0.037	0.009	8.87791e-07	ENSG00000179097	protein_coding	Prog vs other cells single cell malignant samples significant results
FAIM	3.5848e-11	0.754425	0.059	0.03	1.00012e-06	ENSG00000158234	protein_coding	Prog vs other cells single cell malignant samples significant results
CCR7	3.76005e-11	-2.33502	0.009	0.023	1.04902e-06	ENSG00000126353	protein_coding	Prog vs other cells single cell malignant samples significant results
TARBP1	3.79779e-11	0.882093	0.102	0.054	1.05955e-06	ENSG00000059588	protein_coding	Prog vs other cells single cell malignant samples significant results
SERPINB2	3.80759e-11	-5.1059	0.002	0.052	1.06228e-06	ENSG00000197632	protein_coding	Prog vs other cells single cell malignant samples significant results
ARL4A	3.84325e-11	-1.51496	0.113	0.219	1.07223e-06	ENSG00000122644	protein_coding	Prog vs other cells single cell malignant samples significant results
STMN3	3.86015e-11	0.807951	0.086	0.042	1.07694e-06	ENSG00000197457	protein_coding	Prog vs other cells single cell malignant samples significant results
TLDC2	3.86574e-11	-2.90481	0.004	0.02	1.0785e-06	ENSG00000101342	protein_coding	Prog vs other cells single cell malignant samples significant results
RCBTB1	3.98701e-11	0.717749	0.094	0.052	1.11234e-06	ENSG00000136144	protein_coding	Prog vs other cells single cell malignant samples significant results
GLRX	4.00321e-11	-0.864781	0.111	0.163	1.11685e-06	ENSG00000173221	protein_coding	Prog vs other cells single cell malignant samples significant results
PIK3IP1	4.25391e-11	-1.00955	0.026	0.046	1.1868e-06	ENSG00000100100	protein_coding	Prog vs other cells single cell malignant samples significant results
GMDS	4.28214e-11	0.664936	0.073	0.042	1.19467e-06	ENSG00000112699	protein_coding	Prog vs other cells single cell malignant samples significant results
FYN	4.35961e-11	-1.842	0.023	0.052	1.21629e-06	ENSG00000010810	protein_coding	Prog vs other cells single cell malignant samples significant results
SIGLEC14	4.45196e-11	-1.90588	0.012	0.034	1.24205e-06	ENSG00000254415	protein_coding	Prog vs other cells single cell malignant samples significant results
SPIN1	4.58069e-11	0.582858	0.161	0.105	1.27797e-06	ENSG00000106723	protein_coding	Prog vs other cells single cell malignant samples significant results
RHOB	4.63491e-11	-0.704192	0.104	0.127	1.29309e-06	ENSG00000143878	protein_coding	Prog vs other cells single cell malignant samples significant results
GRB10	4.67039e-11	1.29324	0.046	0.017	1.30299e-06	ENSG00000106070	protein_coding	Prog vs other cells single cell malignant samples significant results
TRUB2	4.72083e-11	0.777071	0.083	0.043	1.31706e-06	ENSG00000167112	protein_coding	Prog vs other cells single cell malignant samples significant results
LRRCC1	4.99394e-11	0.658015	0.082	0.054	1.39326e-06	ENSG00000133739	protein_coding	Prog vs other cells single cell malignant samples significant results
MYL6B	5.42489e-11	0.936825	0.097	0.05	1.51349e-06	ENSG00000196465	protein_coding	Prog vs other cells single cell malignant samples significant results
COL4A5	5.54565e-11	1.4628	0.021	0.007	1.54718e-06	ENSG00000188153	protein_coding	Prog vs other cells single cell malignant samples significant results
CD101	5.5982e-11	-4.75855	0.001	0.012	1.56184e-06	ENSG00000134256	protein_coding	Prog vs other cells single cell malignant samples significant results
KLF10	5.6432e-11	-1.06727	0.146	0.216	1.5744e-06	ENSG00000155090	protein_coding	Prog vs other cells single cell malignant samples significant results
KCNK5	5.83884e-11	1.75041	0.029	0.009	1.62898e-06	ENSG00000164626	protein_coding	Prog vs other cells single cell malignant samples significant results
ZNF525	6.40596e-11	0.787036	0.109	0.057	1.7872e-06	ENSG00000203326	protein_coding	Prog vs other cells single cell malignant samples significant results
USP11	6.77273e-11	0.949102	0.075	0.035	1.88952e-06	ENSG00000102226	protein_coding	Prog vs other cells single cell malignant samples significant results
SVOPL	7.20281e-11	1.93354	0.026	0.008	2.00951e-06	ENSG00000157703	protein_coding	Prog vs other cells single cell malignant samples significant results
CES1	7.27553e-11	-9.7279	0	0.051	2.0298e-06	ENSG00000262243	protein_coding	Prog vs other cells single cell malignant samples significant results
CES1	7.27553e-11	-9.7279	0	0.051	2.0298e-06	ENSG00000198848	protein_coding	Prog vs other cells single cell malignant samples significant results
ASGR2	7.31414e-11	-2.89358	0.002	0.02	2.04057e-06	ENSG00000161944	protein_coding	Prog vs other cells single cell malignant samples significant results
RFC5	7.33109e-11	0.981242	0.069	0.036	2.0453e-06	ENSG00000111445	protein_coding	Prog vs other cells single cell malignant samples significant results
ZNF93	7.61775e-11	0.717993	0.074	0.04	2.12528e-06	ENSG00000184635	protein_coding	Prog vs other cells single cell malignant samples significant results
ISG20	7.68403e-11	-0.855276	0.046	0.051	2.14377e-06	ENSG00000172183	protein_coding	Prog vs other cells single cell malignant samples significant results
MYO18A	7.81949e-11	0.585917	0.135	0.084	2.18156e-06	ENSG00000196535	protein_coding	Prog vs other cells single cell malignant samples significant results
TMEM167A	7.87225e-11	-0.617197	0.18	0.216	2.19628e-06	ENSG00000174695	protein_coding	Prog vs other cells single cell malignant samples significant results
ALS2	8.33038e-11	0.907562	0.07	0.036	2.32409e-06	ENSG00000003393	protein_coding	Prog vs other cells single cell malignant samples significant results
ZNF503	8.43416e-11	-3.64564	0.003	0.026	2.35305e-06	ENSG00000165655	protein_coding	Prog vs other cells single cell malignant samples significant results
CITED2	8.50748e-11	-0.680589	0.211	0.257	2.3735e-06	ENSG00000164442	protein_coding	Prog vs other cells single cell malignant samples significant results
CLEC14A	8.54514e-11	2.19424	0.013	0.002	2.38401e-06	ENSG00000176435	protein_coding	Prog vs other cells single cell malignant samples significant results
NOL11	8.90134e-11	0.589785	0.139	0.086	2.48339e-06	ENSG00000130935	protein_coding	Prog vs other cells single cell malignant samples significant results
CHD1	9.01687e-11	-0.756257	0.218	0.276	2.51562e-06	ENSG00000153922	protein_coding	Prog vs other cells single cell malignant samples significant results
CA1	9.0937e-11	-5.59101	0.006	0.021	2.53705e-06	ENSG00000133742	protein_coding	Prog vs other cells single cell malignant samples significant results
CDCP1	9.21976e-11	1.04853	0.053	0.021	2.57222e-06	ENSG00000163814	protein_coding	Prog vs other cells single cell malignant samples significant results
DUSP22	9.34044e-11	-0.649387	0.09	0.105	2.60589e-06	ENSG00000112679	protein_coding	Prog vs other cells single cell malignant samples significant results
YPEL2	9.58641e-11	-1.17443	0.043	0.08	2.67451e-06	ENSG00000175155	protein_coding	Prog vs other cells single cell malignant samples significant results
YPEL5	9.76399e-11	-0.626601	0.222	0.258	2.72406e-06	ENSG00000119801	protein_coding	Prog vs other cells single cell malignant samples significant results
CD247	1.02571e-10	-2.90234	0.006	0.019	2.86162e-06	ENSG00000198821	protein_coding	Prog vs other cells single cell malignant samples significant results
SNX27	1.0475e-10	-0.606399	0.124	0.165	2.92241e-06	ENSG00000143376	protein_coding	Prog vs other cells single cell malignant samples significant results
EVI5	1.06857e-10	-1.56545	0.031	0.069	2.98119e-06	ENSG00000067208	protein_coding	Prog vs other cells single cell malignant samples significant results
STOML2	1.11948e-10	0.710941	0.154	0.096	3.12323e-06	ENSG00000165283	protein_coding	Prog vs other cells single cell malignant samples significant results
POLR2H	1.13828e-10	0.606317	0.099	0.063	3.17569e-06	ENSG00000163882	protein_coding	Prog vs other cells single cell malignant samples significant results
ACTL6A	1.20119e-10	0.672406	0.133	0.084	3.35121e-06	ENSG00000136518	protein_coding	Prog vs other cells single cell malignant samples significant results
MRPS18B	1.29024e-10	0.69631	0.136	0.081	3.59963e-06	ENSG00000233813	protein_coding	Prog vs other cells single cell malignant samples significant results
MRPS18B	1.29024e-10	0.69631	0.136	0.081	3.59963e-06	ENSG00000227420	protein_coding	Prog vs other cells single cell malignant samples significant results
MRPS18B	1.29024e-10	0.69631	0.136	0.081	3.59963e-06	ENSG00000223775	protein_coding	Prog vs other cells single cell malignant samples significant results
MRPS18B	1.29024e-10	0.69631	0.136	0.081	3.59963e-06	ENSG00000229861	protein_coding	Prog vs other cells single cell malignant samples significant results
MRPS18B	1.29024e-10	0.69631	0.136	0.081	3.59963e-06	ENSG00000203624	protein_coding	Prog vs other cells single cell malignant samples significant results
MRPS18B	1.29024e-10	0.69631	0.136	0.081	3.59963e-06	ENSG00000226111	protein_coding	Prog vs other cells single cell malignant samples significant results
MRPS18B	1.29024e-10	0.69631	0.136	0.081	3.59963e-06	ENSG00000204568	protein_coding	Prog vs other cells single cell malignant samples significant results
GAMT	1.30034e-10	1.0195	0.055	0.023	3.62781e-06	ENSG00000130005	protein_coding	Prog vs other cells single cell malignant samples significant results
TOM1	1.31439e-10	-1.38294	0.026	0.061	3.66702e-06	ENSG00000100284	protein_coding	Prog vs other cells single cell malignant samples significant results
IPO11	1.3417e-10	0.906582	0.08	0.04	3.74321e-06	ENSG00000086200	protein_coding	Prog vs other cells single cell malignant samples significant results
ACAT1	1.40228e-10	0.730998	0.218	0.149	3.91223e-06	ENSG00000075239	protein_coding	Prog vs other cells single cell malignant samples significant results
TNFSF13B	1.41496e-10	-0.978998	0.233	0.315	3.94761e-06	ENSG00000102524	protein_coding	Prog vs other cells single cell malignant samples significant results
ARAP1	1.44382e-10	-0.838259	0.046	0.072	4.02811e-06	ENSG00000186635	protein_coding	Prog vs other cells single cell malignant samples significant results
ZNF711	1.49892e-10	1.08029	0.047	0.02	4.18184e-06	ENSG00000147180	protein_coding	Prog vs other cells single cell malignant samples significant results
DDX11	1.53625e-10	0.730875	0.056	0.033	4.28598e-06	ENSG00000013573	protein_coding	Prog vs other cells single cell malignant samples significant results
SPIN4	1.57848e-10	0.962918	0.063	0.031	4.40379e-06	ENSG00000186767	protein_coding	Prog vs other cells single cell malignant samples significant results
RFC4	1.60685e-10	0.708715	0.093	0.059	4.48296e-06	ENSG00000163918	protein_coding	Prog vs other cells single cell malignant samples significant results
UBA7	1.60858e-10	0.715491	0.126	0.074	4.48776e-06	ENSG00000182179	protein_coding	Prog vs other cells single cell malignant samples significant results
PRSS21	1.68337e-10	1.24447	0.068	0.025	4.69645e-06	ENSG00000007038	protein_coding	Prog vs other cells single cell malignant samples significant results
GPT2	1.74644e-10	1.17248	0.035	0.015	4.87239e-06	ENSG00000166123	protein_coding	Prog vs other cells single cell malignant samples significant results
G0S2	1.76983e-10	-5.82728	0.002	0.033	4.93766e-06	ENSG00000123689	protein_coding	Prog vs other cells single cell malignant samples significant results
NBPF19	1.81755e-10	-1.45785	0.039	0.074	5.0708e-06	ENSG00000271383	protein_coding	Prog vs other cells single cell malignant samples significant results
TNFAIP8	2.06129e-10	-0.899224	0.116	0.173	5.75079e-06	ENSG00000145779	protein_coding	Prog vs other cells single cell malignant samples significant results
POLR3D	2.13028e-10	0.830808	0.086	0.045	5.94327e-06	ENSG00000168495	protein_coding	Prog vs other cells single cell malignant samples significant results
AASDHPPT	2.2006e-10	0.728563	0.17	0.102	6.13946e-06	ENSG00000149313	protein_coding	Prog vs other cells single cell malignant samples significant results
MPP7	2.26057e-10	-2.43611	0.015	0.057	6.30677e-06	ENSG00000150054	protein_coding	Prog vs other cells single cell malignant samples significant results
NADK	2.33172e-10	-0.948305	0.071	0.104	6.50525e-06	ENSG00000008130	protein_coding	Prog vs other cells single cell malignant samples significant results
STK17A	2.36151e-10	-1.10575	0.074	0.115	6.58838e-06	ENSG00000164543	protein_coding	Prog vs other cells single cell malignant samples significant results
TRIB2	2.3769e-10	-2.28602	0.008	0.022	6.6313e-06	ENSG00000071575	protein_coding	Prog vs other cells single cell malignant samples significant results
IFI27L1	2.39237e-10	0.947983	0.048	0.023	6.67448e-06	ENSG00000276880	protein_coding	Prog vs other cells single cell malignant samples significant results
IFI27L1	2.39237e-10	0.947983	0.048	0.023	6.67448e-06	ENSG00000165948	protein_coding	Prog vs other cells single cell malignant samples significant results
UNC119B	2.43261e-10	1.19923	0.047	0.018	6.78673e-06	ENSG00000175970	protein_coding	Prog vs other cells single cell malignant samples significant results
EML4	2.44477e-10	-1.21195	0.065	0.103	6.82067e-06	ENSG00000143924	protein_coding	Prog vs other cells single cell malignant samples significant results
MAP2K1	2.49111e-10	-1.18756	0.035	0.057	6.94996e-06	ENSG00000169032	protein_coding	Prog vs other cells single cell malignant samples significant results
RGCC	2.50385e-10	-1.85907	0.047	0.119	6.9855e-06	ENSG00000102760	protein_coding	Prog vs other cells single cell malignant samples significant results
CD3E	2.5198e-10	-2.27289	0.008	0.021	7.02998e-06	ENSG00000198851	protein_coding	Prog vs other cells single cell malignant samples significant results
NEDD9	2.55377e-10	-1.52558	0.022	0.049	7.12476e-06	ENSG00000111859	protein_coding	Prog vs other cells single cell malignant samples significant results
NUMB	2.56921e-10	-0.822186	0.094	0.133	7.16785e-06	ENSG00000133961	protein_coding	Prog vs other cells single cell malignant samples significant results
NAGK	2.63017e-10	-0.716776	0.071	0.093	7.3379e-06	ENSG00000124357	protein_coding	Prog vs other cells single cell malignant samples significant results
CD300C	2.7204e-10	-2.32817	0.007	0.028	7.58965e-06	ENSG00000291920	protein_coding	Prog vs other cells single cell malignant samples significant results
CD300C	2.7204e-10	-2.32817	0.007	0.028	7.58965e-06	ENSG00000167850	protein_coding	Prog vs other cells single cell malignant samples significant results
C21orf58	2.74028e-10	0.733417	0.087	0.054	7.64511e-06	ENSG00000160298	protein_coding	Prog vs other cells single cell malignant samples significant results
ZNF534	2.74409e-10	0.717805	0.089	0.051	7.65573e-06	ENSG00000198633	protein_coding	Prog vs other cells single cell malignant samples significant results
TMEM154	2.82447e-10	-1.15738	0.054	0.085	7.87999e-06	ENSG00000170006	protein_coding	Prog vs other cells single cell malignant samples significant results
TSEN15	2.82879e-10	0.762314	0.071	0.039	7.89204e-06	ENSG00000198860	protein_coding	Prog vs other cells single cell malignant samples significant results
ABHD17B	2.93256e-10	0.882886	0.097	0.052	8.18156e-06	ENSG00000107362	protein_coding	Prog vs other cells single cell malignant samples significant results
EXOSC2	3.02292e-10	0.87096	0.074	0.041	8.43364e-06	ENSG00000130713	protein_coding	Prog vs other cells single cell malignant samples significant results
LILRA1	3.05614e-10	-1.66306	0.015	0.037	8.52632e-06	ENSG00000274935	protein_coding	Prog vs other cells single cell malignant samples significant results
LILRA1	3.05614e-10	-1.66306	0.015	0.037	8.52632e-06	ENSG00000275525	protein_coding	Prog vs other cells single cell malignant samples significant results
LILRA1	3.05614e-10	-1.66306	0.015	0.037	8.52632e-06	ENSG00000277398	protein_coding	Prog vs other cells single cell malignant samples significant results
LILRA1	3.05614e-10	-1.66306	0.015	0.037	8.52632e-06	ENSG00000104974	protein_coding	Prog vs other cells single cell malignant samples significant results
FGFBP2	3.16357e-10	-4.19465	0.002	0.012	8.82605e-06	ENSG00000137441	protein_coding	Prog vs other cells single cell malignant samples significant results
MSANTD3	3.24942e-10	0.690263	0.042	0.021	9.06555e-06	ENSG00000066697	protein_coding	Prog vs other cells single cell malignant samples significant results
CRYBG1	3.44542e-10	-0.878458	0.08	0.12	9.61238e-06	ENSG00000112297	protein_coding	Prog vs other cells single cell malignant samples significant results
NAT10	3.79563e-10	0.766883	0.116	0.07	1.05894e-05	ENSG00000135372	protein_coding	Prog vs other cells single cell malignant samples significant results
LBH	3.83449e-10	-1.48288	0.026	0.04	1.06979e-05	ENSG00000213626	protein_coding	Prog vs other cells single cell malignant samples significant results
MYBL1	3.95297e-10	-3.5442	0.004	0.016	1.10284e-05	ENSG00000185697	protein_coding	Prog vs other cells single cell malignant samples significant results
NPW	4.01672e-10	1.84155	0.064	0.021	1.12063e-05	ENSG00000291946	protein_coding	Prog vs other cells single cell malignant samples significant results
NPW	4.01672e-10	1.84155	0.064	0.021	1.12063e-05	ENSG00000183971	protein_coding	Prog vs other cells single cell malignant samples significant results
TMEM176A	4.23176e-10	-6.34068	0	0.013	1.18062e-05	ENSG00000002933	protein_coding	Prog vs other cells single cell malignant samples significant results
SMAD1	4.4026e-10	0.812638	0.065	0.033	1.22828e-05	ENSG00000170365	protein_coding	Prog vs other cells single cell malignant samples significant results
SPOCK2	4.59691e-10	-1.44719	0.019	0.025	1.28249e-05	ENSG00000107742	protein_coding	Prog vs other cells single cell malignant samples significant results
CAMK4	4.80166e-10	-3.6339	0.003	0.017	1.33962e-05	ENSG00000152495	protein_coding	Prog vs other cells single cell malignant samples significant results
CSF2RA	4.92809e-10	-0.889488	0.053	0.079	1.37489e-05	ENSG00000292357	protein_coding	Prog vs other cells single cell malignant samples significant results
CSF2RA	4.92809e-10	-0.889488	0.053	0.079	1.37489e-05	ENSG00000198223	protein_coding	Prog vs other cells single cell malignant samples significant results
TNNT1	5.26362e-10	-3.72209	0.002	0.012	1.4685e-05	ENSG00000105048	protein_coding	Prog vs other cells single cell malignant samples significant results
ADAMTS2	5.59539e-10	-2.69805	0.002	0.015	1.56106e-05	ENSG00000087116	protein_coding	Prog vs other cells single cell malignant samples significant results
YDJC	5.85382e-10	0.833435	0.091	0.049	1.63316e-05	ENSG00000161179	protein_coding	Prog vs other cells single cell malignant samples significant results
MFNG	5.96574e-10	0.59841	0.135	0.083	1.66438e-05	ENSG00000100060	protein_coding	Prog vs other cells single cell malignant samples significant results
NCOA3	6.33176e-10	-0.677237	0.116	0.148	1.7665e-05	ENSG00000124151	protein_coding	Prog vs other cells single cell malignant samples significant results
SLC44A1	6.63743e-10	-1.27332	0.123	0.197	1.85178e-05	ENSG00000070214	protein_coding	Prog vs other cells single cell malignant samples significant results
ADAM8	6.71846e-10	-1.10767	0.036	0.063	1.87438e-05	ENSG00000151651	protein_coding	Prog vs other cells single cell malignant samples significant results
CAVIN2	6.80751e-10	0.998763	0.029	0.01	1.89923e-05	ENSG00000168497	protein_coding	Prog vs other cells single cell malignant samples significant results
HBEGF	6.93809e-10	-0.623467	0.034	0.052	1.93566e-05	ENSG00000113070	protein_coding	Prog vs other cells single cell malignant samples significant results
CENPX	7.11838e-10	0.870376	0.118	0.07	1.98596e-05	ENSG00000169689	protein_coding	Prog vs other cells single cell malignant samples significant results
AGFG1	7.26136e-10	-1.55298	0.06	0.13	2.02585e-05	ENSG00000173744	protein_coding	Prog vs other cells single cell malignant samples significant results
ORAI1	7.59713e-10	0.796978	0.079	0.04	2.11952e-05	ENSG00000293604	protein_coding	Prog vs other cells single cell malignant samples significant results
ORAI1	7.59713e-10	0.796978	0.079	0.04	2.11952e-05	ENSG00000276045	protein_coding	Prog vs other cells single cell malignant samples significant results
CCDC88B	7.63082e-10	-1.38134	0.028	0.049	2.12892e-05	ENSG00000168071	protein_coding	Prog vs other cells single cell malignant samples significant results
ALG10B	7.92481e-10	0.707289	0.067	0.037	2.21094e-05	ENSG00000175548	protein_coding	Prog vs other cells single cell malignant samples significant results
UHRF1	8.19907e-10	0.718686	0.103	0.065	2.28746e-05	ENSG00000276043	protein_coding	Prog vs other cells single cell malignant samples significant results
DNAJB1	8.33868e-10	-0.844428	0.089	0.106	2.32641e-05	ENSG00000132002	protein_coding	Prog vs other cells single cell malignant samples significant results
MDFIC	8.63773e-10	-1.07193	0.073	0.115	2.40984e-05	ENSG00000135272	protein_coding	Prog vs other cells single cell malignant samples significant results
GTF3C3	8.66345e-10	0.614037	0.098	0.062	2.41701e-05	ENSG00000119041	protein_coding	Prog vs other cells single cell malignant samples significant results
MOB3A	8.81099e-10	-0.847824	0.047	0.076	2.45818e-05	ENSG00000172081	protein_coding	Prog vs other cells single cell malignant samples significant results
MIS18A	8.81229e-10	0.692853	0.099	0.061	2.45854e-05	ENSG00000159055	protein_coding	Prog vs other cells single cell malignant samples significant results
MAMDC2	9.5151e-10	0.880848	0.048	0.022	2.65462e-05	ENSG00000278608	protein_coding	Prog vs other cells single cell malignant samples significant results
MAMDC2	9.5151e-10	0.880848	0.048	0.022	2.65462e-05	ENSG00000165072	protein_coding	Prog vs other cells single cell malignant samples significant results
PLSCR1	9.59114e-10	-0.661403	0.089	0.111	2.67583e-05	ENSG00000188313	protein_coding	Prog vs other cells single cell malignant samples significant results
ZFR	9.62479e-10	-0.78914	0.274	0.328	2.68522e-05	ENSG00000056097	protein_coding	Prog vs other cells single cell malignant samples significant results
CSTF3	1.01114e-09	0.707409	0.1	0.061	2.82099e-05	ENSG00000176102	protein_coding	Prog vs other cells single cell malignant samples significant results
PGAP2	1.0158e-09	0.78013	0.058	0.029	2.83398e-05	ENSG00000148985	protein_coding	Prog vs other cells single cell malignant samples significant results
CLIP1	1.04624e-09	-0.698678	0.12	0.142	2.91889e-05	ENSG00000130779	protein_coding	Prog vs other cells single cell malignant samples significant results
MAP1LC3B	1.05347e-09	-0.645166	0.178	0.22	2.93906e-05	ENSG00000140941	protein_coding	Prog vs other cells single cell malignant samples significant results
SKIDA1	1.10043e-09	1.61536	0.044	0.015	3.07008e-05	ENSG00000180592	protein_coding	Prog vs other cells single cell malignant samples significant results
HECA	1.10047e-09	-0.983778	0.068	0.1	3.0702e-05	ENSG00000112406	protein_coding	Prog vs other cells single cell malignant samples significant results
FANCL	1.10323e-09	0.767749	0.08	0.047	3.07789e-05	ENSG00000115392	protein_coding	Prog vs other cells single cell malignant samples significant results
SLC2A6	1.16574e-09	-1.21669	0.017	0.033	3.2523e-05	ENSG00000281165	protein_coding	Prog vs other cells single cell malignant samples significant results
SLC2A6	1.16574e-09	-1.21669	0.017	0.033	3.2523e-05	ENSG00000160326	protein_coding	Prog vs other cells single cell malignant samples significant results
FZD6	1.18118e-09	1.23464	0.032	0.011	3.29538e-05	ENSG00000164930	protein_coding	Prog vs other cells single cell malignant samples significant results
AQP9	1.269e-09	-6.20163	0	0.011	3.54039e-05	ENSG00000103569	protein_coding	Prog vs other cells single cell malignant samples significant results
CCPG1	1.29881e-09	-1.02996	0.136	0.213	3.62354e-05	ENSG00000260916	protein_coding	Prog vs other cells single cell malignant samples significant results
LPP	1.30216e-09	-0.656984	0.128	0.156	3.6329e-05	ENSG00000145012	protein_coding	Prog vs other cells single cell malignant samples significant results
BACE1	1.32308e-09	0.780182	0.082	0.045	3.69127e-05	ENSG00000186318	protein_coding	Prog vs other cells single cell malignant samples significant results
URM1	1.40365e-09	0.611597	0.098	0.058	3.91605e-05	ENSG00000167118	protein_coding	Prog vs other cells single cell malignant samples significant results
PLXND1	1.41595e-09	0.584017	0.105	0.064	3.95035e-05	ENSG00000004399	protein_coding	Prog vs other cells single cell malignant samples significant results
IL16	1.43039e-09	-0.582281	0.077	0.084	3.99064e-05	ENSG00000172349	protein_coding	Prog vs other cells single cell malignant samples significant results
NBPF10	1.51684e-09	-0.743399	0.066	0.08	4.23182e-05	ENSG00000271425	protein_coding	Prog vs other cells single cell malignant samples significant results
NXF1	1.54221e-09	-0.689929	0.105	0.134	4.30262e-05	ENSG00000162231	protein_coding	Prog vs other cells single cell malignant samples significant results
CISH	1.62397e-09	0.594646	0.051	0.026	4.53072e-05	ENSG00000114737	protein_coding	Prog vs other cells single cell malignant samples significant results
NME4	1.6609e-09	0.712675	0.138	0.083	4.63375e-05	ENSG00000103202	protein_coding	Prog vs other cells single cell malignant samples significant results
CEP57L1	1.67316e-09	0.733995	0.091	0.056	4.66794e-05	ENSG00000183137	protein_coding	Prog vs other cells single cell malignant samples significant results
CDKN1A	1.72689e-09	-1.3673	0.041	0.096	4.81785e-05	ENSG00000124762	protein_coding	Prog vs other cells single cell malignant samples significant results
CYB561	1.75353e-09	0.599695	0.052	0.029	4.89217e-05	ENSG00000008283	protein_coding	Prog vs other cells single cell malignant samples significant results
NPL	1.82286e-09	-2.80873	0.004	0.019	5.08561e-05	ENSG00000135838	protein_coding	Prog vs other cells single cell malignant samples significant results
S100P	1.86822e-09	-3.37491	0.006	0.044	5.21215e-05	ENSG00000163993	protein_coding	Prog vs other cells single cell malignant samples significant results
LRP10	1.87402e-09	-0.96923	0.042	0.062	5.22834e-05	ENSG00000197324	protein_coding	Prog vs other cells single cell malignant samples significant results
C5orf63	1.87555e-09	0.789976	0.035	0.018	5.2326e-05	ENSG00000164241	protein_coding	Prog vs other cells single cell malignant samples significant results
CDK2	1.88913e-09	0.855041	0.069	0.041	5.27047e-05	ENSG00000123374	protein_coding	Prog vs other cells single cell malignant samples significant results
SRGAP2	1.96881e-09	-1.41741	0.021	0.048	5.49277e-05	ENSG00000266028	protein_coding	Prog vs other cells single cell malignant samples significant results
MANEA	1.97129e-09	0.615832	0.084	0.05	5.49971e-05	ENSG00000172469	protein_coding	Prog vs other cells single cell malignant samples significant results
NBR1	2.14833e-09	-0.68995	0.087	0.11	5.99364e-05	ENSG00000188554	protein_coding	Prog vs other cells single cell malignant samples significant results
SELENOK	2.16749e-09	-0.59143	0.188	0.213	6.04707e-05	ENSG00000113811	protein_coding	Prog vs other cells single cell malignant samples significant results
RHPN1	2.1872e-09	1.34332	0.035	0.013	6.10207e-05	ENSG00000158106	protein_coding	Prog vs other cells single cell malignant samples significant results
IL4R	2.21691e-09	-1.73861	0.012	0.032	6.18497e-05	ENSG00000077238	protein_coding	Prog vs other cells single cell malignant samples significant results
MRPL46	2.22332e-09	0.68703	0.083	0.05	6.20283e-05	ENSG00000259494	protein_coding	Prog vs other cells single cell malignant samples significant results
HLA-DQB2	2.22739e-09	-1.08311	0.025	0.039	6.21419e-05	ENSG00000226165	protein_coding	Prog vs other cells single cell malignant samples significant results
HLA-DQB2	2.22739e-09	-1.08311	0.025	0.039	6.21419e-05	ENSG00000230675	protein_coding	Prog vs other cells single cell malignant samples significant results
HLA-DQB2	2.22739e-09	-1.08311	0.025	0.039	6.21419e-05	ENSG00000228813	protein_coding	Prog vs other cells single cell malignant samples significant results
HLA-DQB2	2.22739e-09	-1.08311	0.025	0.039	6.21419e-05	ENSG00000224305	protein_coding	Prog vs other cells single cell malignant samples significant results
HLA-DQB2	2.22739e-09	-1.08311	0.025	0.039	6.21419e-05	ENSG00000229493	protein_coding	Prog vs other cells single cell malignant samples significant results
HLA-DQB2	2.22739e-09	-1.08311	0.025	0.039	6.21419e-05	ENSG00000228254	protein_coding	Prog vs other cells single cell malignant samples significant results
HLA-DQB2	2.22739e-09	-1.08311	0.025	0.039	6.21419e-05	ENSG00000232629	protein_coding	Prog vs other cells single cell malignant samples significant results
HLA-DQB2	2.22739e-09	-1.08311	0.025	0.039	6.21419e-05	ENSG00000196610	protein_coding	Prog vs other cells single cell malignant samples significant results
MYL9	2.28e-09	1.36784	0.021	0.006	6.36097e-05	ENSG00000101335	protein_coding	Prog vs other cells single cell malignant samples significant results
TMEM38B	2.35036e-09	0.616182	0.072	0.05	6.55726e-05	ENSG00000095209	protein_coding	Prog vs other cells single cell malignant samples significant results
ITK	2.36351e-09	-4.71592	0.001	0.01	6.59396e-05	ENSG00000113263	protein_coding	Prog vs other cells single cell malignant samples significant results
ZNF726	2.383e-09	0.624482	0.063	0.037	6.64833e-05	ENSG00000213967	protein_coding	Prog vs other cells single cell malignant samples significant results
ZNF827	2.42501e-09	0.732918	0.046	0.023	6.76554e-05	ENSG00000151612	protein_coding	Prog vs other cells single cell malignant samples significant results
MED21	2.45568e-09	0.591643	0.1	0.064	6.85109e-05	ENSG00000152944	protein_coding	Prog vs other cells single cell malignant samples significant results
PRKCQ	2.54571e-09	0.741862	0.048	0.021	7.10228e-05	ENSG00000065675	protein_coding	Prog vs other cells single cell malignant samples significant results
ITGA2	2.63517e-09	1.31587	0.023	0.007	7.35186e-05	ENSG00000164171	protein_coding	Prog vs other cells single cell malignant samples significant results
UBASH3B	2.66203e-09	0.785387	0.143	0.079	7.42679e-05	ENSG00000154127	protein_coding	Prog vs other cells single cell malignant samples significant results
RAB2A	2.69162e-09	-0.641423	0.257	0.312	7.50934e-05	ENSG00000104388	protein_coding	Prog vs other cells single cell malignant samples significant results
APOL4	3.15931e-09	0.819464	0.047	0.023	8.81416e-05	ENSG00000100336	protein_coding	Prog vs other cells single cell malignant samples significant results
MYO5C	3.18151e-09	1.16751	0.046	0.02	8.87609e-05	ENSG00000128833	protein_coding	Prog vs other cells single cell malignant samples significant results
TOMM40	3.26569e-09	1.05021	0.085	0.045	9.11094e-05	ENSG00000130204	protein_coding	Prog vs other cells single cell malignant samples significant results
DTYMK	3.39545e-09	0.808826	0.112	0.067	9.47297e-05	ENSG00000168393	protein_coding	Prog vs other cells single cell malignant samples significant results
MICAL2	3.43677e-09	-1.47978	0.012	0.029	9.58826e-05	ENSG00000133816	protein_coding	Prog vs other cells single cell malignant samples significant results
FARSA	3.76577e-09	0.794448	0.113	0.064	0.000105061	ENSG00000179115	protein_coding	Prog vs other cells single cell malignant samples significant results
MMP7	3.77e-09	1.9896	0.044	0.009	0.000105179	ENSG00000137673	protein_coding	Prog vs other cells single cell malignant samples significant results
BACH1	3.92614e-09	-0.769395	0.137	0.175	0.000109535	ENSG00000156273	protein_coding	Prog vs other cells single cell malignant samples significant results
CPQ	4.05578e-09	-1.17074	0.048	0.081	0.000113152	ENSG00000104324	protein_coding	Prog vs other cells single cell malignant samples significant results
MYLIP	4.07417e-09	-0.859793	0.063	0.082	0.000113665	ENSG00000007944	protein_coding	Prog vs other cells single cell malignant samples significant results
UPK3A	4.11809e-09	-3.84502	0.002	0.012	0.000114891	ENSG00000100373	protein_coding	Prog vs other cells single cell malignant samples significant results
ZBTB8A	4.21859e-09	0.956607	0.074	0.042	0.000117694	ENSG00000160062	protein_coding	Prog vs other cells single cell malignant samples significant results
ARHGAP24	4.24928e-09	-5.03364	0.001	0.016	0.000118551	ENSG00000138639	protein_coding	Prog vs other cells single cell malignant samples significant results
SQSTM1	4.4428e-09	-0.627055	0.189	0.23	0.00012395	ENSG00000284099	protein_coding	Prog vs other cells single cell malignant samples significant results
SQSTM1	4.4428e-09	-0.627055	0.189	0.23	0.00012395	ENSG00000161011	protein_coding	Prog vs other cells single cell malignant samples significant results
SYTL3	4.44907e-09	-1.64425	0.01	0.021	0.000124125	ENSG00000164674	protein_coding	Prog vs other cells single cell malignant samples significant results
GRINA	4.73085e-09	-0.86576	0.046	0.067	0.000131986	ENSG00000178719	protein_coding	Prog vs other cells single cell malignant samples significant results
NHSL2	4.75514e-09	-3.12596	0.002	0.015	0.000132664	ENSG00000204131	protein_coding	Prog vs other cells single cell malignant samples significant results
SCML2	4.77363e-09	1.00556	0.071	0.037	0.00013318	ENSG00000102098	protein_coding	Prog vs other cells single cell malignant samples significant results
ANKRD18B	4.85083e-09	1.30977	0.024	0.008	0.000135333	ENSG00000230453	protein_coding	Prog vs other cells single cell malignant samples significant results
TLR1	5.06838e-09	-1.34097	0.019	0.032	0.000141403	ENSG00000174125	protein_coding	Prog vs other cells single cell malignant samples significant results
ABHD10	5.10849e-09	0.653952	0.107	0.066	0.000142522	ENSG00000144827	protein_coding	Prog vs other cells single cell malignant samples significant results
CD300LB	5.45032e-09	-2.10334	0.006	0.021	0.000152059	ENSG00000291919	protein_coding	Prog vs other cells single cell malignant samples significant results
CD300LB	5.45032e-09	-2.10334	0.006	0.021	0.000152059	ENSG00000178789	protein_coding	Prog vs other cells single cell malignant samples significant results
GOT2	5.48305e-09	0.858167	0.08	0.047	0.000152972	ENSG00000125166	protein_coding	Prog vs other cells single cell malignant samples significant results
MX1	5.59826e-09	-0.608378	0.041	0.048	0.000156186	ENSG00000157601	protein_coding	Prog vs other cells single cell malignant samples significant results
QKI	5.70727e-09	-0.639655	0.168	0.215	0.000159227	ENSG00000112531	protein_coding	Prog vs other cells single cell malignant samples significant results
PARP12	5.74399e-09	-1.21254	0.017	0.037	0.000160252	ENSG00000059378	protein_coding	Prog vs other cells single cell malignant samples significant results
RHAG	5.88088e-09	-5.42281	0.001	0.013	0.000164071	ENSG00000112077	protein_coding	Prog vs other cells single cell malignant samples significant results
CFAP20	6.0276e-09	0.66733	0.093	0.056	0.000168164	ENSG00000070761	protein_coding	Prog vs other cells single cell malignant samples significant results
AFMID	6.05321e-09	0.758862	0.09	0.051	0.000168878	ENSG00000183077	protein_coding	Prog vs other cells single cell malignant samples significant results
PLIN2	6.07535e-09	-1.73766	0.168	0.28	0.000169496	ENSG00000147872	protein_coding	Prog vs other cells single cell malignant samples significant results
CLEC5A	6.21595e-09	-1.07338	0.029	0.056	0.000173419	ENSG00000258227	protein_coding	Prog vs other cells single cell malignant samples significant results
ZSCAN31	6.99725e-09	0.860402	0.041	0.019	0.000195216	ENSG00000235109	protein_coding	Prog vs other cells single cell malignant samples significant results
NME7	7.1626e-09	0.805635	0.054	0.028	0.000199829	ENSG00000143156	protein_coding	Prog vs other cells single cell malignant samples significant results
TIMELESS	7.17807e-09	0.587408	0.081	0.053	0.000200261	ENSG00000111602	protein_coding	Prog vs other cells single cell malignant samples significant results
HIF1A	7.18749e-09	-1.11308	0.207	0.286	0.000200524	ENSG00000100644	protein_coding	Prog vs other cells single cell malignant samples significant results
PCGF5	7.19688e-09	-0.690078	0.065	0.073	0.000200786	ENSG00000180628	protein_coding	Prog vs other cells single cell malignant samples significant results
CARMIL2	7.30801e-09	1.42459	0.021	0.006	0.000203886	ENSG00000159753	protein_coding	Prog vs other cells single cell malignant samples significant results
SLC15A3	7.3157e-09	-3.91104	0.001	0.011	0.000204101	ENSG00000110446	protein_coding	Prog vs other cells single cell malignant samples significant results
HEXB	7.37548e-09	-1.27399	0.061	0.128	0.000205769	ENSG00000049860	protein_coding	Prog vs other cells single cell malignant samples significant results
CLDN10	7.52988e-09	1.18945	0.029	0.011	0.000210076	ENSG00000134873	protein_coding	Prog vs other cells single cell malignant samples significant results
IFT46	7.6324e-09	1.1036	0.071	0.03	0.000212936	ENSG00000118096	protein_coding	Prog vs other cells single cell malignant samples significant results
SAMD3	7.94946e-09	-3.33174	0.003	0.011	0.000221782	ENSG00000164483	protein_coding	Prog vs other cells single cell malignant samples significant results
BMP1	8.05107e-09	1.2034	0.026	0.01	0.000224617	ENSG00000168487	protein_coding	Prog vs other cells single cell malignant samples significant results
IFT80	8.21703e-09	0.637711	0.096	0.061	0.000229247	ENSG00000068885	protein_coding	Prog vs other cells single cell malignant samples significant results
MBD2	8.29773e-09	-0.868139	0.093	0.137	0.000231498	ENSG00000134046	protein_coding	Prog vs other cells single cell malignant samples significant results
HBB	8.59361e-09	-3.62193	0.126	0.122	0.000239753	ENSG00000244734	protein_coding	Prog vs other cells single cell malignant samples significant results
BUD13	8.69305e-09	1.16289	0.073	0.034	0.000242527	ENSG00000137656	protein_coding	Prog vs other cells single cell malignant samples significant results
OBSL1	8.92582e-09	1.24116	0.028	0.009	0.000249021	ENSG00000124006	protein_coding	Prog vs other cells single cell malignant samples significant results
HIBCH	9.16001e-09	0.779538	0.075	0.046	0.000255555	ENSG00000198130	protein_coding	Prog vs other cells single cell malignant samples significant results
GNG2	9.26606e-09	-1.22815	0.035	0.058	0.000258514	ENSG00000186469	protein_coding	Prog vs other cells single cell malignant samples significant results
OAS1	9.50179e-09	-0.89561	0.03	0.042	0.00026509	ENSG00000089127	protein_coding	Prog vs other cells single cell malignant samples significant results
PTPN12	9.52103e-09	-1.13044	0.074	0.122	0.000265627	ENSG00000127947	protein_coding	Prog vs other cells single cell malignant samples significant results
GRK3	9.62084e-09	-0.784948	0.063	0.087	0.000268412	ENSG00000100077	protein_coding	Prog vs other cells single cell malignant samples significant results
SH3D21	9.64023e-09	1.41561	0.04	0.016	0.000268953	ENSG00000214193	protein_coding	Prog vs other cells single cell malignant samples significant results
KIF1C	9.8993e-09	-1.87872	0.01	0.031	0.000276181	ENSG00000129250	protein_coding	Prog vs other cells single cell malignant samples significant results
CBX6	1.00967e-08	-0.840677	0.06	0.075	0.000281689	ENSG00000183741	protein_coding	Prog vs other cells single cell malignant samples significant results
IRF7	1.0341e-08	-0.737442	0.046	0.06	0.000288504	ENSG00000276561	protein_coding	Prog vs other cells single cell malignant samples significant results
IRF7	1.0341e-08	-0.737442	0.046	0.06	0.000288504	ENSG00000185507	protein_coding	Prog vs other cells single cell malignant samples significant results
PEA15	1.03855e-08	-0.964223	0.051	0.075	0.000289745	ENSG00000162734	protein_coding	Prog vs other cells single cell malignant samples significant results
FAM20C	1.08575e-08	-2.35956	0.003	0.017	0.000302914	ENSG00000288499	protein_coding	Prog vs other cells single cell malignant samples significant results
FAM20C	1.08575e-08	-2.35956	0.003	0.017	0.000302914	ENSG00000281429	protein_coding	Prog vs other cells single cell malignant samples significant results
FAM20C	1.08575e-08	-2.35956	0.003	0.017	0.000302914	ENSG00000282147	protein_coding	Prog vs other cells single cell malignant samples significant results
FAM20C	1.08575e-08	-2.35956	0.003	0.017	0.000302914	ENSG00000177706	protein_coding	Prog vs other cells single cell malignant samples significant results
ZNF467	1.1161e-08	-1.48811	0.009	0.022	0.00031138	ENSG00000181444	protein_coding	Prog vs other cells single cell malignant samples significant results
PHC1	1.12248e-08	0.629174	0.068	0.037	0.000313161	ENSG00000111752	protein_coding	Prog vs other cells single cell malignant samples significant results
BASP1	1.12935e-08	-2.36557	0.018	0.076	0.000315078	ENSG00000176788	protein_coding	Prog vs other cells single cell malignant samples significant results
RAPGEF1	1.13571e-08	-0.991564	0.054	0.082	0.000316852	ENSG00000107263	protein_coding	Prog vs other cells single cell malignant samples significant results
PTGER2	1.1772e-08	-0.750816	0.05	0.068	0.000328427	ENSG00000125384	protein_coding	Prog vs other cells single cell malignant samples significant results
NLRP12	1.18963e-08	-3.47878	0.002	0.012	0.000331894	ENSG00000142405	protein_coding	Prog vs other cells single cell malignant samples significant results
MMP2	1.19544e-08	1.41905	0.018	0.006	0.000333515	ENSG00000087245	protein_coding	Prog vs other cells single cell malignant samples significant results
GYPB	1.19795e-08	-6.20227	0.001	0.011	0.000334215	ENSG00000250361	protein_coding	Prog vs other cells single cell malignant samples significant results
DNAJC3	1.20647e-08	-0.6105	0.181	0.221	0.000336593	ENSG00000102580	protein_coding	Prog vs other cells single cell malignant samples significant results
TC2N	1.22416e-08	-2.27849	0.008	0.021	0.000341529	ENSG00000276776	protein_coding	Prog vs other cells single cell malignant samples significant results
TC2N	1.22416e-08	-2.27849	0.008	0.021	0.000341529	ENSG00000165929	protein_coding	Prog vs other cells single cell malignant samples significant results
CXCL16	1.23232e-08	-2.36729	0.005	0.016	0.000343806	ENSG00000161921	protein_coding	Prog vs other cells single cell malignant samples significant results
CDC45	1.24607e-08	1.16251	0.044	0.02	0.000347641	ENSG00000093009	protein_coding	Prog vs other cells single cell malignant samples significant results
PPM1F	1.3053e-08	0.699875	0.128	0.076	0.000364166	ENSG00000100034	protein_coding	Prog vs other cells single cell malignant samples significant results
DEAF1	1.36721e-08	0.669734	0.059	0.033	0.000381437	ENSG00000282712	protein_coding	Prog vs other cells single cell malignant samples significant results
DEAF1	1.36721e-08	0.669734	0.059	0.033	0.000381437	ENSG00000177030	protein_coding	Prog vs other cells single cell malignant samples significant results
SOAT1	1.38752e-08	-1.13814	0.071	0.126	0.000387105	ENSG00000057252	protein_coding	Prog vs other cells single cell malignant samples significant results
SLC27A2	1.40219e-08	1.10381	0.032	0.015	0.000391197	ENSG00000140284	protein_coding	Prog vs other cells single cell malignant samples significant results
CCDC50	1.40885e-08	-0.871425	0.073	0.093	0.000393056	ENSG00000152492	protein_coding	Prog vs other cells single cell malignant samples significant results
GPX7	1.43085e-08	0.693014	0.102	0.058	0.000399194	ENSG00000116157	protein_coding	Prog vs other cells single cell malignant samples significant results
PSTPIP1	1.45023e-08	-1.84159	0.013	0.034	0.0004046	ENSG00000140368	protein_coding	Prog vs other cells single cell malignant samples significant results
SLC39A10	1.54235e-08	0.581926	0.149	0.094	0.000430301	ENSG00000196950	protein_coding	Prog vs other cells single cell malignant samples significant results
TYMS	1.55728e-08	0.802485	0.087	0.057	0.000434466	ENSG00000176890	protein_coding	Prog vs other cells single cell malignant samples significant results
TIMM8B	1.58691e-08	0.705731	0.298	0.205	0.000442733	ENSG00000150779	protein_coding	Prog vs other cells single cell malignant samples significant results
CTPS1	1.59912e-08	0.72003	0.08	0.047	0.000446139	ENSG00000171793	protein_coding	Prog vs other cells single cell malignant samples significant results
BCL2L11	1.60592e-08	-1.30194	0.023	0.044	0.000448036	ENSG00000153094	protein_coding	Prog vs other cells single cell malignant samples significant results
FADS2	1.63065e-08	0.686282	0.069	0.042	0.000454936	ENSG00000134824	protein_coding	Prog vs other cells single cell malignant samples significant results
SCMH1	1.64353e-08	0.853406	0.07	0.036	0.000458527	ENSG00000010803	protein_coding	Prog vs other cells single cell malignant samples significant results
ZBTB38	1.68594e-08	-0.959176	0.069	0.088	0.000470359	ENSG00000177311	protein_coding	Prog vs other cells single cell malignant samples significant results
IPCEF1	1.69689e-08	-2.4978	0.009	0.034	0.000473416	ENSG00000074706	protein_coding	Prog vs other cells single cell malignant samples significant results
DNAH14	1.69856e-08	1.09926	0.039	0.02	0.000473881	ENSG00000185842	protein_coding	Prog vs other cells single cell malignant samples significant results
MARCKS	1.73215e-08	-3.69009	0.033	0.161	0.000483253	ENSG00000277443	protein_coding	Prog vs other cells single cell malignant samples significant results
PLCH1	1.74901e-08	1.83081	0.01	0.003	0.000487955	ENSG00000114805	protein_coding	Prog vs other cells single cell malignant samples significant results
FOXC1	1.76611e-08	1.42597	0.017	0.005	0.000492728	ENSG00000054598	protein_coding	Prog vs other cells single cell malignant samples significant results
RHOC	1.821e-08	-0.709989	0.037	0.043	0.000508042	ENSG00000155366	protein_coding	Prog vs other cells single cell malignant samples significant results
MTMR2	1.83119e-08	0.677947	0.082	0.046	0.000510885	ENSG00000087053	protein_coding	Prog vs other cells single cell malignant samples significant results
RAB8B	1.86441e-08	-0.71508	0.1	0.13	0.000520152	ENSG00000166128	protein_coding	Prog vs other cells single cell malignant samples significant results
B3GNTL1	1.9162e-08	0.587223	0.081	0.05	0.000534602	ENSG00000277033	protein_coding	Prog vs other cells single cell malignant samples significant results
B3GNTL1	1.9162e-08	0.587223	0.081	0.05	0.000534602	ENSG00000175711	protein_coding	Prog vs other cells single cell malignant samples significant results
FLOT1	1.95341e-08	-0.784357	0.056	0.077	0.000544981	ENSG00000223654	protein_coding	Prog vs other cells single cell malignant samples significant results
FLOT1	1.95341e-08	-0.784357	0.056	0.077	0.000544981	ENSG00000232280	protein_coding	Prog vs other cells single cell malignant samples significant results
FLOT1	1.95341e-08	-0.784357	0.056	0.077	0.000544981	ENSG00000206379	protein_coding	Prog vs other cells single cell malignant samples significant results
FLOT1	1.95341e-08	-0.784357	0.056	0.077	0.000544981	ENSG00000230143	protein_coding	Prog vs other cells single cell malignant samples significant results
FLOT1	1.95341e-08	-0.784357	0.056	0.077	0.000544981	ENSG00000224740	protein_coding	Prog vs other cells single cell malignant samples significant results
FLOT1	1.95341e-08	-0.784357	0.056	0.077	0.000544981	ENSG00000236271	protein_coding	Prog vs other cells single cell malignant samples significant results
FLOT1	1.95341e-08	-0.784357	0.056	0.077	0.000544981	ENSG00000206480	protein_coding	Prog vs other cells single cell malignant samples significant results
FLOT1	1.95341e-08	-0.784357	0.056	0.077	0.000544981	ENSG00000137312	protein_coding	Prog vs other cells single cell malignant samples significant results
TUBA4A	1.97186e-08	-1.73063	0.02	0.05	0.00055013	ENSG00000127824	protein_coding	Prog vs other cells single cell malignant samples significant results
NAGA	1.97464e-08	-1.20418	0.032	0.054	0.000550904	ENSG00000198951	protein_coding	Prog vs other cells single cell malignant samples significant results
WDR18	1.98062e-08	1.04991	0.078	0.039	0.000552572	ENSG00000065268	protein_coding	Prog vs other cells single cell malignant samples significant results
VAMP3	2.00151e-08	-0.766687	0.075	0.1	0.000558401	ENSG00000049245	protein_coding	Prog vs other cells single cell malignant samples significant results
CCDC28B	2.10153e-08	0.778846	0.058	0.03	0.000586307	ENSG00000160050	protein_coding	Prog vs other cells single cell malignant samples significant results
IGSF10	2.12841e-08	1.05149	0.052	0.03	0.000593804	ENSG00000152580	protein_coding	Prog vs other cells single cell malignant samples significant results
FCGR2C	2.23137e-08	-2.0133	0.006	0.017	0.000622529	ENSG00000244682	protein_coding	Prog vs other cells single cell malignant samples significant results
BST1	2.33008e-08	-1.75489	0.038	0.105	0.000650069	ENSG00000109743	protein_coding	Prog vs other cells single cell malignant samples significant results
MRPL17	2.36003e-08	0.621549	0.082	0.049	0.000658425	ENSG00000158042	protein_coding	Prog vs other cells single cell malignant samples significant results
SIRPB2	2.4173e-08	-1.2625	0.014	0.035	0.000674402	ENSG00000196209	protein_coding	Prog vs other cells single cell malignant samples significant results
DNAAF2	2.43599e-08	0.780124	0.087	0.048	0.000679617	ENSG00000165506	protein_coding	Prog vs other cells single cell malignant samples significant results
XRCC2	2.45108e-08	0.864805	0.042	0.024	0.000683826	ENSG00000196584	protein_coding	Prog vs other cells single cell malignant samples significant results
ZMYM1	2.45861e-08	0.818366	0.094	0.055	0.000685927	ENSG00000197056	protein_coding	Prog vs other cells single cell malignant samples significant results
PAWR	2.54488e-08	0.966969	0.025	0.009	0.000709997	ENSG00000177425	protein_coding	Prog vs other cells single cell malignant samples significant results
TICAM2	2.60873e-08	-2.74147	0.003	0.015	0.00072781	ENSG00000243414	protein_coding	Prog vs other cells single cell malignant samples significant results
WDR5B	2.6123e-08	0.62677	0.033	0.017	0.000728807	ENSG00000196981	protein_coding	Prog vs other cells single cell malignant samples significant results
MCM8	2.69494e-08	0.758405	0.06	0.034	0.000751862	ENSG00000125885	protein_coding	Prog vs other cells single cell malignant samples significant results
MAP3K3	2.76267e-08	-1.00759	0.046	0.069	0.000770756	ENSG00000198909	protein_coding	Prog vs other cells single cell malignant samples significant results
KLHDC2	2.80142e-08	0.641919	0.112	0.068	0.000781569	ENSG00000165516	protein_coding	Prog vs other cells single cell malignant samples significant results
AHSA1	2.80966e-08	0.714761	0.109	0.066	0.000783868	ENSG00000100591	protein_coding	Prog vs other cells single cell malignant samples significant results
ADGRG5	2.84834e-08	0.876857	0.053	0.025	0.000794659	ENSG00000159618	protein_coding	Prog vs other cells single cell malignant samples significant results
VOPP1	2.8518e-08	-2.15999	0.01	0.031	0.000795625	ENSG00000154978	protein_coding	Prog vs other cells single cell malignant samples significant results
SGSH	2.88615e-08	-2.86483	0.002	0.012	0.000805208	ENSG00000181523	protein_coding	Prog vs other cells single cell malignant samples significant results
TIMP2	2.89061e-08	-0.91627	0.04	0.061	0.000806451	ENSG00000035862	protein_coding	Prog vs other cells single cell malignant samples significant results
SLC29A1	2.89609e-08	0.975246	0.054	0.031	0.00080798	ENSG00000112759	protein_coding	Prog vs other cells single cell malignant samples significant results
CBX7	2.96589e-08	-5.93916	0	0.01	0.000827455	ENSG00000100307	protein_coding	Prog vs other cells single cell malignant samples significant results
RAB29	3.01312e-08	-0.921466	0.04	0.063	0.00084063	ENSG00000117280	protein_coding	Prog vs other cells single cell malignant samples significant results
CDS2	3.04971e-08	0.596695	0.123	0.075	0.000850838	ENSG00000101290	protein_coding	Prog vs other cells single cell malignant samples significant results
MRPL4	3.07811e-08	0.704247	0.103	0.062	0.000858761	ENSG00000105364	protein_coding	Prog vs other cells single cell malignant samples significant results
CEP85L	3.12074e-08	-0.911381	0.045	0.061	0.000870656	ENSG00000111860	protein_coding	Prog vs other cells single cell malignant samples significant results
ATP6AP2	3.13919e-08	-0.721097	0.166	0.219	0.000875803	ENSG00000182220	protein_coding	Prog vs other cells single cell malignant samples significant results
SIDT2	3.31192e-08	-1.40386	0.009	0.02	0.000923993	ENSG00000149577	protein_coding	Prog vs other cells single cell malignant samples significant results
HBD	3.50954e-08	-3.14463	0.034	0.039	0.000979126	ENSG00000223609	protein_coding	Prog vs other cells single cell malignant samples significant results
ALOX5	3.71202e-08	-0.666364	0.054	0.074	0.00103562	ENSG00000275565	protein_coding	Prog vs other cells single cell malignant samples significant results
ALOX5	3.71202e-08	-0.666364	0.054	0.074	0.00103562	ENSG00000012779	protein_coding	Prog vs other cells single cell malignant samples significant results
LCK	3.72069e-08	-2.7552	0.004	0.014	0.00103804	ENSG00000182866	protein_coding	Prog vs other cells single cell malignant samples significant results
PHLPP1	3.7463e-08	0.974427	0.041	0.018	0.00104518	ENSG00000081913	protein_coding	Prog vs other cells single cell malignant samples significant results
PARP2	3.78902e-08	0.657149	0.075	0.048	0.0010571	ENSG00000291803	protein_coding	Prog vs other cells single cell malignant samples significant results
PARP2	3.78902e-08	0.657149	0.075	0.048	0.0010571	ENSG00000129484	protein_coding	Prog vs other cells single cell malignant samples significant results
FEN1	3.80245e-08	0.834095	0.078	0.046	0.00106085	ENSG00000168496	protein_coding	Prog vs other cells single cell malignant samples significant results
SBDS	3.80915e-08	-0.71149	0.159	0.218	0.00106272	ENSG00000126524	protein_coding	Prog vs other cells single cell malignant samples significant results
SLC22A15	4.00109e-08	-3.14904	0.004	0.032	0.00111626	ENSG00000163393	protein_coding	Prog vs other cells single cell malignant samples significant results
MRPS26	4.06657e-08	0.730927	0.099	0.055	0.00113453	ENSG00000125901	protein_coding	Prog vs other cells single cell malignant samples significant results
IL17RE	4.25034e-08	2.38047	0.011	0.002	0.0011858	ENSG00000163701	protein_coding	Prog vs other cells single cell malignant samples significant results
RPL39L	4.38584e-08	0.625609	0.127	0.078	0.00122361	ENSG00000163923	protein_coding	Prog vs other cells single cell malignant samples significant results
HSD17B8	4.39341e-08	0.838585	0.047	0.022	0.00122572	ENSG00000225312	protein_coding	Prog vs other cells single cell malignant samples significant results
HSD17B8	4.39341e-08	0.838585	0.047	0.022	0.00122572	ENSG00000228712	protein_coding	Prog vs other cells single cell malignant samples significant results
HSD17B8	4.39341e-08	0.838585	0.047	0.022	0.00122572	ENSG00000228357	protein_coding	Prog vs other cells single cell malignant samples significant results
HSD17B8	4.39341e-08	0.838585	0.047	0.022	0.00122572	ENSG00000232357	protein_coding	Prog vs other cells single cell malignant samples significant results
HSD17B8	4.39341e-08	0.838585	0.047	0.022	0.00122572	ENSG00000112474	protein_coding	Prog vs other cells single cell malignant samples significant results
HSD17B8	4.39341e-08	0.838585	0.047	0.022	0.00122572	ENSG00000204228	protein_coding	Prog vs other cells single cell malignant samples significant results
MRM2	4.74274e-08	0.607828	0.086	0.052	0.00132318	ENSG00000122687	protein_coding	Prog vs other cells single cell malignant samples significant results
KIAA0513	4.74708e-08	-0.88496	0.03	0.044	0.00132439	ENSG00000135709	protein_coding	Prog vs other cells single cell malignant samples significant results
ZMYM3	4.81699e-08	0.75112	0.051	0.026	0.00134389	ENSG00000147130	protein_coding	Prog vs other cells single cell malignant samples significant results
PHTF1	4.84273e-08	0.647905	0.074	0.046	0.00135107	ENSG00000116793	protein_coding	Prog vs other cells single cell malignant samples significant results
JPH1	4.89204e-08	1.69302	0.021	0.006	0.00136483	ENSG00000104369	protein_coding	Prog vs other cells single cell malignant samples significant results
PPFIBP2	4.96919e-08	-3.33171	0.002	0.017	0.00138635	ENSG00000166387	protein_coding	Prog vs other cells single cell malignant samples significant results
TPST1	4.9699e-08	-3.96381	0.001	0.011	0.00138655	ENSG00000169902	protein_coding	Prog vs other cells single cell malignant samples significant results
GTF3C5	5.00854e-08	0.708059	0.081	0.05	0.00139733	ENSG00000148308	protein_coding	Prog vs other cells single cell malignant samples significant results
GJA1	5.04776e-08	1.70408	0.012	0.003	0.00140827	ENSG00000152661	protein_coding	Prog vs other cells single cell malignant samples significant results
BCR	5.12088e-08	0.72097	0.063	0.034	0.00142867	ENSG00000186716	protein_coding	Prog vs other cells single cell malignant samples significant results
TET2	5.12365e-08	-0.826624	0.135	0.201	0.00142945	ENSG00000168769	protein_coding	Prog vs other cells single cell malignant samples significant results
AKIRIN2	5.3944e-08	-0.710474	0.071	0.09	0.00150498	ENSG00000135334	protein_coding	Prog vs other cells single cell malignant samples significant results
TNNI2	5.39969e-08	-1.29615	0.02	0.039	0.00150646	ENSG00000288219	protein_coding	Prog vs other cells single cell malignant samples significant results
TNNI2	5.39969e-08	-1.29615	0.02	0.039	0.00150646	ENSG00000130598	protein_coding	Prog vs other cells single cell malignant samples significant results
SPAG16	5.41676e-08	0.994787	0.045	0.021	0.00151122	ENSG00000144451	protein_coding	Prog vs other cells single cell malignant samples significant results
SGTB	5.43427e-08	-1.53924	0.022	0.04	0.00151611	ENSG00000197860	protein_coding	Prog vs other cells single cell malignant samples significant results
SLC48A1	5.60686e-08	0.75277	0.079	0.044	0.00156426	ENSG00000211584	protein_coding	Prog vs other cells single cell malignant samples significant results
GOLGA4	5.70722e-08	-0.582332	0.181	0.209	0.00159226	ENSG00000144674	protein_coding	Prog vs other cells single cell malignant samples significant results
ZNF217	5.96724e-08	-0.640675	0.103	0.13	0.0016648	ENSG00000171940	protein_coding	Prog vs other cells single cell malignant samples significant results
ALDH18A1	5.98154e-08	0.759956	0.075	0.043	0.00166879	ENSG00000059573	protein_coding	Prog vs other cells single cell malignant samples significant results
MALT1	6.03123e-08	-1.04429	0.036	0.064	0.00168265	ENSG00000172175	protein_coding	Prog vs other cells single cell malignant samples significant results
GNPDA1	6.08681e-08	-0.977378	0.045	0.063	0.00169816	ENSG00000113552	protein_coding	Prog vs other cells single cell malignant samples significant results
CDCA5	6.1271e-08	0.656862	0.057	0.038	0.0017094	ENSG00000146670	protein_coding	Prog vs other cells single cell malignant samples significant results
KLF13	6.25314e-08	-0.638793	0.081	0.105	0.00174456	ENSG00000275746	protein_coding	Prog vs other cells single cell malignant samples significant results
KLF13	6.25314e-08	-0.638793	0.081	0.105	0.00174456	ENSG00000169926	protein_coding	Prog vs other cells single cell malignant samples significant results
RABGEF1	6.69084e-08	-0.774884	0.071	0.092	0.00186668	ENSG00000154710	protein_coding	Prog vs other cells single cell malignant samples significant results
UCHL1	6.7882e-08	0.820676	0.013	0.006	0.00189384	ENSG00000154277	protein_coding	Prog vs other cells single cell malignant samples significant results
RIOK3	6.79342e-08	-0.725863	0.198	0.254	0.0018953	ENSG00000101782	protein_coding	Prog vs other cells single cell malignant samples significant results
CRYBG3	6.88227e-08	-1.46207	0.034	0.069	0.00192008	ENSG00000080200	protein_coding	Prog vs other cells single cell malignant samples significant results
STT3A	6.99527e-08	0.693707	0.132	0.083	0.00195161	ENSG00000134910	protein_coding	Prog vs other cells single cell malignant samples significant results
ATP6V0D1	7.02003e-08	-0.88348	0.044	0.067	0.00195852	ENSG00000159720	protein_coding	Prog vs other cells single cell malignant samples significant results
SESN3	7.15976e-08	-1.61355	0.082	0.17	0.0019975	ENSG00000149212	protein_coding	Prog vs other cells single cell malignant samples significant results
GLMN	7.23647e-08	0.63874	0.067	0.04	0.0020189	ENSG00000174842	protein_coding	Prog vs other cells single cell malignant samples significant results
RRAS	7.4781e-08	-2.2892	0.002	0.01	0.00208632	ENSG00000126458	protein_coding	Prog vs other cells single cell malignant samples significant results
LEF1	7.56106e-08	-2.80304	0.006	0.018	0.00210946	ENSG00000138795	protein_coding	Prog vs other cells single cell malignant samples significant results
UBE2T	8.01773e-08	0.59728	0.091	0.062	0.00223687	ENSG00000077152	protein_coding	Prog vs other cells single cell malignant samples significant results
SLC37A2	8.06652e-08	-1.52908	0.005	0.012	0.00225048	ENSG00000134955	protein_coding	Prog vs other cells single cell malignant samples significant results
UNC119	8.10609e-08	-1.15044	0.026	0.041	0.00226152	ENSG00000109103	protein_coding	Prog vs other cells single cell malignant samples significant results
PTK7	8.12052e-08	1.5064	0.035	0.013	0.00226554	ENSG00000112655	protein_coding	Prog vs other cells single cell malignant samples significant results
AHSP	8.19608e-08	-4.71935	0.009	0.02	0.00228662	ENSG00000169877	protein_coding	Prog vs other cells single cell malignant samples significant results
CSTF2T	8.28726e-08	0.644492	0.068	0.039	0.00231206	ENSG00000177613	protein_coding	Prog vs other cells single cell malignant samples significant results
ALDH5A1	8.64606e-08	1.11575	0.064	0.031	0.00241216	ENSG00000112294	protein_coding	Prog vs other cells single cell malignant samples significant results
IFT122	8.6612e-08	0.950158	0.032	0.015	0.00241639	ENSG00000163913	protein_coding	Prog vs other cells single cell malignant samples significant results
GGA2	8.68983e-08	-0.876601	0.079	0.109	0.00242437	ENSG00000103365	protein_coding	Prog vs other cells single cell malignant samples significant results
SOX12	8.98647e-08	0.642269	0.04	0.02	0.00250714	ENSG00000177732	protein_coding	Prog vs other cells single cell malignant samples significant results
DNASE2	9.05866e-08	-0.723725	0.043	0.054	0.00252728	ENSG00000105612	protein_coding	Prog vs other cells single cell malignant samples significant results
GPR174	9.25702e-08	1.53314	0.019	0.005	0.00258262	ENSG00000147138	protein_coding	Prog vs other cells single cell malignant samples significant results
ZNF566	9.77688e-08	0.78311	0.049	0.024	0.00272765	ENSG00000186017	protein_coding	Prog vs other cells single cell malignant samples significant results
IFIT2	9.8038e-08	-1.30651	0.026	0.035	0.00273516	ENSG00000119922	protein_coding	Prog vs other cells single cell malignant samples significant results
GNA13	9.81244e-08	-0.601611	0.083	0.096	0.00273757	ENSG00000120063	protein_coding	Prog vs other cells single cell malignant samples significant results
BTBD9	9.95902e-08	-0.64865	0.135	0.116	0.00277847	ENSG00000183826	protein_coding	Prog vs other cells single cell malignant samples significant results
CENPH	1.00366e-07	0.583324	0.079	0.056	0.00280011	ENSG00000153044	protein_coding	Prog vs other cells single cell malignant samples significant results
TMEM30A	1.00608e-07	-0.731544	0.189	0.242	0.00280686	ENSG00000112697	protein_coding	Prog vs other cells single cell malignant samples significant results
TMEM220	1.03633e-07	0.740439	0.082	0.045	0.00289126	ENSG00000187824	protein_coding	Prog vs other cells single cell malignant samples significant results
TP53	1.06519e-07	0.618641	0.115	0.073	0.00297176	ENSG00000141510	protein_coding	Prog vs other cells single cell malignant samples significant results
PER1	1.08264e-07	-0.732344	0.05	0.068	0.00302047	ENSG00000179094	protein_coding	Prog vs other cells single cell malignant samples significant results
AK5	1.08595e-07	1.14637	0.051	0.021	0.00302968	ENSG00000154027	protein_coding	Prog vs other cells single cell malignant samples significant results
C18orf54	1.08697e-07	0.711592	0.035	0.017	0.00303254	ENSG00000166845	protein_coding	Prog vs other cells single cell malignant samples significant results
ACP6	1.11128e-07	1.4274	0.027	0.009	0.00310037	ENSG00000162836	protein_coding	Prog vs other cells single cell malignant samples significant results
BRIP1	1.11545e-07	0.773611	0.053	0.033	0.00311199	ENSG00000136492	protein_coding	Prog vs other cells single cell malignant samples significant results
MKRN1	1.12711e-07	-0.599978	0.129	0.157	0.00314452	ENSG00000133606	protein_coding	Prog vs other cells single cell malignant samples significant results
BCKDHB	1.14273e-07	0.756882	0.051	0.029	0.00318809	ENSG00000083123	protein_coding	Prog vs other cells single cell malignant samples significant results
C20orf96	1.18107e-07	0.755901	0.052	0.028	0.00329506	ENSG00000196476	protein_coding	Prog vs other cells single cell malignant samples significant results
SORT1	1.18478e-07	-0.661429	0.068	0.091	0.00330542	ENSG00000134243	protein_coding	Prog vs other cells single cell malignant samples significant results
FHL1	1.22653e-07	0.97469	0.069	0.03	0.0034219	ENSG00000022267	protein_coding	Prog vs other cells single cell malignant samples significant results
TRIM8	1.25734e-07	-0.624242	0.039	0.047	0.00350785	ENSG00000171206	protein_coding	Prog vs other cells single cell malignant samples significant results
NOTCH2	1.26102e-07	-0.800302	0.051	0.072	0.00351812	ENSG00000134250	protein_coding	Prog vs other cells single cell malignant samples significant results
MCM10	1.27218e-07	0.719707	0.057	0.036	0.00354927	ENSG00000065328	protein_coding	Prog vs other cells single cell malignant samples significant results
F2RL1	1.31198e-07	1.34754	0.022	0.007	0.00366029	ENSG00000164251	protein_coding	Prog vs other cells single cell malignant samples significant results
POLD2	1.32991e-07	0.803229	0.112	0.07	0.00371032	ENSG00000106628	protein_coding	Prog vs other cells single cell malignant samples significant results
MAF	1.34042e-07	-1.4199	0.013	0.023	0.00373963	ENSG00000178573	protein_coding	Prog vs other cells single cell malignant samples significant results
GNG11	1.34569e-07	0.819266	0.043	0.018	0.00375435	ENSG00000127920	protein_coding	Prog vs other cells single cell malignant samples significant results
GABBR1	1.34927e-07	-1.32794	0.015	0.025	0.00376433	ENSG00000232569	protein_coding	Prog vs other cells single cell malignant samples significant results
GABBR1	1.34927e-07	-1.32794	0.015	0.025	0.00376433	ENSG00000237112	protein_coding	Prog vs other cells single cell malignant samples significant results
GABBR1	1.34927e-07	-1.32794	0.015	0.025	0.00376433	ENSG00000232632	protein_coding	Prog vs other cells single cell malignant samples significant results
GABBR1	1.34927e-07	-1.32794	0.015	0.025	0.00376433	ENSG00000237051	protein_coding	Prog vs other cells single cell malignant samples significant results
GABBR1	1.34927e-07	-1.32794	0.015	0.025	0.00376433	ENSG00000206466	protein_coding	Prog vs other cells single cell malignant samples significant results
GABBR1	1.34927e-07	-1.32794	0.015	0.025	0.00376433	ENSG00000206511	protein_coding	Prog vs other cells single cell malignant samples significant results
GABBR1	1.34927e-07	-1.32794	0.015	0.025	0.00376433	ENSG00000204681	protein_coding	Prog vs other cells single cell malignant samples significant results
SLC52A3	1.35148e-07	1.91469	0.014	0.003	0.00377051	ENSG00000101276	protein_coding	Prog vs other cells single cell malignant samples significant results
ATXN7	1.35347e-07	-0.664383	0.087	0.106	0.00377604	ENSG00000163635	protein_coding	Prog vs other cells single cell malignant samples significant results
UCK2	1.35982e-07	1.05844	0.075	0.041	0.00379377	ENSG00000143179	protein_coding	Prog vs other cells single cell malignant samples significant results
TOX	1.36502e-07	0.610348	0.053	0.027	0.00380826	ENSG00000198846	protein_coding	Prog vs other cells single cell malignant samples significant results
SC5D	1.38982e-07	0.820222	0.08	0.04	0.00387746	ENSG00000109929	protein_coding	Prog vs other cells single cell malignant samples significant results
IRF4	1.39166e-07	-1.99853	0.013	0.031	0.00388259	ENSG00000137265	protein_coding	Prog vs other cells single cell malignant samples significant results
SEC11C	1.41803e-07	-1.05825	0.104	0.124	0.00395617	ENSG00000166562	protein_coding	Prog vs other cells single cell malignant samples significant results
MMAB	1.44464e-07	0.72543	0.067	0.04	0.0040304	ENSG00000139428	protein_coding	Prog vs other cells single cell malignant samples significant results
PTPN18	1.47808e-07	-0.608189	0.092	0.109	0.00412369	ENSG00000072135	protein_coding	Prog vs other cells single cell malignant samples significant results
LRPAP1	1.50513e-07	-0.665672	0.154	0.209	0.00419915	ENSG00000163956	protein_coding	Prog vs other cells single cell malignant samples significant results
ABCA7	1.51346e-07	-0.90191	0.034	0.049	0.00422242	ENSG00000064687	protein_coding	Prog vs other cells single cell malignant samples significant results
DDX49	1.54158e-07	0.678851	0.073	0.043	0.00430084	ENSG00000105671	protein_coding	Prog vs other cells single cell malignant samples significant results
PDLIM5	1.55825e-07	-0.986782	0.043	0.063	0.00434736	ENSG00000163110	protein_coding	Prog vs other cells single cell malignant samples significant results
NAF1	1.56192e-07	0.732207	0.052	0.03	0.00435759	ENSG00000145414	protein_coding	Prog vs other cells single cell malignant samples significant results
UTP4	1.56196e-07	0.827939	0.06	0.033	0.00435772	ENSG00000262788	protein_coding	Prog vs other cells single cell malignant samples significant results
UTP4	1.56196e-07	0.827939	0.06	0.033	0.00435772	ENSG00000141076	protein_coding	Prog vs other cells single cell malignant samples significant results
LXN	1.57235e-07	0.723369	0.073	0.046	0.00438671	ENSG00000079257	protein_coding	Prog vs other cells single cell malignant samples significant results
DYNC2LI1	1.59665e-07	0.944147	0.04	0.02	0.00445449	ENSG00000138036	protein_coding	Prog vs other cells single cell malignant samples significant results
PAFAH1B3	1.61273e-07	0.894502	0.073	0.039	0.00449936	ENSG00000079462	protein_coding	Prog vs other cells single cell malignant samples significant results
DSG2	1.63662e-07	1.52228	0.015	0.005	0.00456602	ENSG00000046604	protein_coding	Prog vs other cells single cell malignant samples significant results
NFIA	1.7621e-07	-0.616332	0.041	0.046	0.00491608	ENSG00000162599	protein_coding	Prog vs other cells single cell malignant samples significant results
CCDC15	1.76957e-07	0.946045	0.039	0.018	0.00493693	ENSG00000149548	protein_coding	Prog vs other cells single cell malignant samples significant results
DHTKD1	1.81557e-07	0.6493	0.103	0.062	0.00506527	ENSG00000181192	protein_coding	Prog vs other cells single cell malignant samples significant results
MSLN	1.83944e-07	-1.39206	0.004	0.013	0.00513186	ENSG00000102854	protein_coding	Prog vs other cells single cell malignant samples significant results
TLR7	1.89107e-07	-1.6229	0.009	0.021	0.0052759	ENSG00000196664	protein_coding	Prog vs other cells single cell malignant samples significant results
MPIG6B	1.97424e-07	0.953347	0.035	0.014	0.00550792	ENSG00000204420	protein_coding	Prog vs other cells single cell malignant samples significant results
MPIG6B	1.97424e-07	0.953347	0.035	0.014	0.00550792	ENSG00000231003	protein_coding	Prog vs other cells single cell malignant samples significant results
MPIG6B	1.97424e-07	0.953347	0.035	0.014	0.00550792	ENSG00000230060	protein_coding	Prog vs other cells single cell malignant samples significant results
MPIG6B	1.97424e-07	0.953347	0.035	0.014	0.00550792	ENSG00000224393	protein_coding	Prog vs other cells single cell malignant samples significant results
MPIG6B	1.97424e-07	0.953347	0.035	0.014	0.00550792	ENSG00000228090	protein_coding	Prog vs other cells single cell malignant samples significant results
MPIG6B	1.97424e-07	0.953347	0.035	0.014	0.00550792	ENSG00000237459	protein_coding	Prog vs other cells single cell malignant samples significant results
MPIG6B	1.97424e-07	0.953347	0.035	0.014	0.00550792	ENSG00000206396	protein_coding	Prog vs other cells single cell malignant samples significant results
NQO1	1.98328e-07	1.0194	0.026	0.011	0.00553316	ENSG00000181019	protein_coding	Prog vs other cells single cell malignant samples significant results
SLCO3A1	2.01141e-07	-1.32245	0.035	0.06	0.00561163	ENSG00000176463	protein_coding	Prog vs other cells single cell malignant samples significant results
WT1	2.05952e-07	1.81563	0.024	0.007	0.00574587	ENSG00000184937	protein_coding	Prog vs other cells single cell malignant samples significant results
NKX2-3	2.06622e-07	1.26218	0.033	0.015	0.00576455	ENSG00000119919	protein_coding	Prog vs other cells single cell malignant samples significant results
BLOC1S2	2.08228e-07	-0.594581	0.144	0.181	0.00580935	ENSG00000196072	protein_coding	Prog vs other cells single cell malignant samples significant results
CEP120	2.09708e-07	-0.65637	0.053	0.057	0.00585065	ENSG00000168944	protein_coding	Prog vs other cells single cell malignant samples significant results
TMEM217	2.15687e-07	1.35301	0.027	0.007	0.00601745	ENSG00000172738	protein_coding	Prog vs other cells single cell malignant samples significant results
BAG2	2.16717e-07	1.31458	0.043	0.018	0.0060462	ENSG00000112208	protein_coding	Prog vs other cells single cell malignant samples significant results
MSANTD4	2.20031e-07	0.586558	0.07	0.04	0.00613864	ENSG00000170903	protein_coding	Prog vs other cells single cell malignant samples significant results
TPSB2	2.21709e-07	1.10116	0.045	0.014	0.00618545	ENSG00000197253	protein_coding	Prog vs other cells single cell malignant samples significant results
TLR10	2.2342e-07	-2.30149	0.007	0.016	0.00623319	ENSG00000174123	protein_coding	Prog vs other cells single cell malignant samples significant results
CLK1	2.26406e-07	-0.746282	0.203	0.257	0.00631649	ENSG00000013441	protein_coding	Prog vs other cells single cell malignant samples significant results
ADRB1	2.32921e-07	1.28963	0.015	0.007	0.00649825	ENSG00000043591	protein_coding	Prog vs other cells single cell malignant samples significant results
SH3TC1	2.37386e-07	-1.05703	0.019	0.025	0.00662283	ENSG00000125089	protein_coding	Prog vs other cells single cell malignant samples significant results
DYTN	2.42289e-07	1.76386	0.013	0.003	0.00675963	ENSG00000232125	protein_coding	Prog vs other cells single cell malignant samples significant results
SLFN13	2.42499e-07	0.633229	0.063	0.038	0.00676548	ENSG00000154760	protein_coding	Prog vs other cells single cell malignant samples significant results
TNFSF4	2.50561e-07	1.26253	0.034	0.013	0.00699041	ENSG00000117586	protein_coding	Prog vs other cells single cell malignant samples significant results
PRMT3	2.51938e-07	0.701775	0.063	0.038	0.00702882	ENSG00000185238	protein_coding	Prog vs other cells single cell malignant samples significant results
SFXN4	2.5393e-07	0.591332	0.077	0.048	0.0070844	ENSG00000183605	protein_coding	Prog vs other cells single cell malignant samples significant results
KLF12	2.57957e-07	-1.5264	0.014	0.021	0.00719674	ENSG00000118922	protein_coding	Prog vs other cells single cell malignant samples significant results
FCAR	2.59978e-07	-2.96379	0.004	0.022	0.00725312	ENSG00000275136	protein_coding	Prog vs other cells single cell malignant samples significant results
FCAR	2.59978e-07	-2.96379	0.004	0.022	0.00725312	ENSG00000275970	protein_coding	Prog vs other cells single cell malignant samples significant results
FCAR	2.59978e-07	-2.96379	0.004	0.022	0.00725312	ENSG00000273738	protein_coding	Prog vs other cells single cell malignant samples significant results
FCAR	2.59978e-07	-2.96379	0.004	0.022	0.00725312	ENSG00000275269	protein_coding	Prog vs other cells single cell malignant samples significant results
FCAR	2.59978e-07	-2.96379	0.004	0.022	0.00725312	ENSG00000283750	protein_coding	Prog vs other cells single cell malignant samples significant results
FCAR	2.59978e-07	-2.96379	0.004	0.022	0.00725312	ENSG00000276858	protein_coding	Prog vs other cells single cell malignant samples significant results
FCAR	2.59978e-07	-2.96379	0.004	0.022	0.00725312	ENSG00000284061	protein_coding	Prog vs other cells single cell malignant samples significant results
FCAR	2.59978e-07	-2.96379	0.004	0.022	0.00725312	ENSG00000278415	protein_coding	Prog vs other cells single cell malignant samples significant results
FCAR	2.59978e-07	-2.96379	0.004	0.022	0.00725312	ENSG00000276985	protein_coding	Prog vs other cells single cell malignant samples significant results
FCAR	2.59978e-07	-2.96379	0.004	0.022	0.00725312	ENSG00000274580	protein_coding	Prog vs other cells single cell malignant samples significant results
FCAR	2.59978e-07	-2.96379	0.004	0.022	0.00725312	ENSG00000275564	protein_coding	Prog vs other cells single cell malignant samples significant results
FCAR	2.59978e-07	-2.96379	0.004	0.022	0.00725312	ENSG00000186431	protein_coding	Prog vs other cells single cell malignant samples significant results
NFKB2	2.61599e-07	-2.87498	0.005	0.018	0.00729835	ENSG00000077150	protein_coding	Prog vs other cells single cell malignant samples significant results
QPCT	2.631e-07	-4.59374	0	0.012	0.00734022	ENSG00000115828	protein_coding	Prog vs other cells single cell malignant samples significant results
ALOX5AP	2.65243e-07	-0.656883	0.09	0.129	0.00740001	ENSG00000132965	protein_coding	Prog vs other cells single cell malignant samples significant results
FPGS	2.69784e-07	0.665305	0.078	0.046	0.0075267	ENSG00000136877	protein_coding	Prog vs other cells single cell malignant samples significant results
RASGRP1	2.78413e-07	-1.83506	0.012	0.022	0.00776746	ENSG00000172575	protein_coding	Prog vs other cells single cell malignant samples significant results
PLXNB2	2.81451e-07	-0.690016	0.055	0.072	0.0078522	ENSG00000196576	protein_coding	Prog vs other cells single cell malignant samples significant results
DGCR6L	2.91216e-07	0.58533	0.088	0.054	0.00812463	ENSG00000128185	protein_coding	Prog vs other cells single cell malignant samples significant results
CCL28	2.94928e-07	0.992011	0.061	0.03	0.00822821	ENSG00000151882	protein_coding	Prog vs other cells single cell malignant samples significant results
NPM2	2.95051e-07	1.55787	0.035	0.011	0.00823163	ENSG00000158806	protein_coding	Prog vs other cells single cell malignant samples significant results
CHST12	2.99979e-07	0.66304	0.058	0.031	0.00836913	ENSG00000136213	protein_coding	Prog vs other cells single cell malignant samples significant results
PRDM16	3.02842e-07	1.41647	0.023	0.01	0.00844898	ENSG00000142611	protein_coding	Prog vs other cells single cell malignant samples significant results
CHTF18	3.11837e-07	0.62041	0.049	0.03	0.00869995	ENSG00000127586	protein_coding	Prog vs other cells single cell malignant samples significant results
DNTT	3.12357e-07	1.6046	0.033	0.012	0.00871445	ENSG00000107447	protein_coding	Prog vs other cells single cell malignant samples significant results
CBLB	3.1547e-07	-0.736938	0.037	0.042	0.00880128	ENSG00000114423	protein_coding	Prog vs other cells single cell malignant samples significant results
POLR1E	3.21087e-07	0.729824	0.062	0.035	0.00895802	ENSG00000137054	protein_coding	Prog vs other cells single cell malignant samples significant results
MTG1	3.23747e-07	0.619839	0.091	0.06	0.00903223	ENSG00000148824	protein_coding	Prog vs other cells single cell malignant samples significant results
ENDOD1	3.31468e-07	0.702717	0.073	0.038	0.00924763	ENSG00000149218	protein_coding	Prog vs other cells single cell malignant samples significant results
RARA	3.34872e-07	-0.984756	0.023	0.038	0.0093426	ENSG00000131759	protein_coding	Prog vs other cells single cell malignant samples significant results
SLC4A1	3.42462e-07	-3.7248	0.01	0.02	0.00955434	ENSG00000004939	protein_coding	Prog vs other cells single cell malignant samples significant results
PALB2	3.49532e-07	0.595714	0.062	0.038	0.00975159	ENSG00000083093	protein_coding	Prog vs other cells single cell malignant samples significant results
SPINK2	0	2.46431	0.567	0.144	0	ENSG00000128040	protein_coding	Prog vs other cells single cell malignant samples upregulation significant results
CDK6	1.38496e-245	1.08727	0.738	0.398	3.86391e-241	ENSG00000105810	protein_coding	Prog vs other cells single cell malignant samples upregulation significant results
RPLP0	3.15024e-209	0.75317	0.982	0.901	8.78885e-205	ENSG00000089157	protein_coding	Prog vs other cells single cell malignant samples upregulation significant results
EEF1B2	2.88323e-189	0.67638	0.97	0.845	8.04393e-185	ENSG00000283391	protein_coding	Prog vs other cells single cell malignant samples upregulation significant results
EEF1B2	2.88323e-189	0.67638	0.97	0.845	8.04393e-185	ENSG00000114942	protein_coding	Prog vs other cells single cell malignant samples upregulation significant results
HSP90AB1	3.67161e-183	0.822582	0.895	0.674	1.02434e-178	ENSG00000096384	protein_coding	Prog vs other cells single cell malignant samples upregulation significant results
ANGPT1	2.56493e-158	1.70751	0.384	0.109	7.15589e-154	ENSG00000154188	protein_coding	Prog vs other cells single cell malignant samples upregulation significant results
PRSS57	2.99009e-118	1.22936	0.407	0.157	8.34206e-114	ENSG00000185198	protein_coding	Prog vs other cells single cell malignant samples upregulation significant results
STMN1	2.3116e-115	1.00643	0.518	0.271	6.44913e-111	ENSG00000117632	protein_coding	Prog vs other cells single cell malignant samples upregulation significant results
MSI2	1.0127e-113	1.80259	0.33	0.117	2.82532e-109	ENSG00000153944	protein_coding	Prog vs other cells single cell malignant samples upregulation significant results
HSPD1	6.41369e-103	0.727489	0.655	0.426	1.78936e-98	ENSG00000144381	protein_coding	Prog vs other cells single cell malignant samples upregulation significant results
IGLL1	2.31933e-101	1.51273	0.222	0.075	6.4707e-97	ENSG00000128322	protein_coding	Prog vs other cells single cell malignant samples upregulation significant results
TFDP2	1.10297e-98	1.18105	0.382	0.175	3.07717e-94	ENSG00000114126	protein_coding	Prog vs other cells single cell malignant samples upregulation significant results
RPS4X	3.6582e-98	0.586378	0.968	0.867	1.0206e-93	ENSG00000198034	protein_coding	Prog vs other cells single cell malignant samples upregulation significant results
RPS5	2.76227e-96	0.637665	0.924	0.764	7.70646e-92	ENSG00000083845	protein_coding	Prog vs other cells single cell malignant samples upregulation significant results
ITM2A	2.4756e-93	1.39734	0.327	0.13	6.90666e-89	ENSG00000078596	protein_coding	Prog vs other cells single cell malignant samples upregulation significant results
RPS3	7.74277e-93	0.597158	0.948	0.83	2.16016e-88	ENSG00000149273	protein_coding	Prog vs other cells single cell malignant samples upregulation significant results
MIF	3.3307e-91	0.767186	0.698	0.487	9.29232e-87	ENSG00000276701	protein_coding	Prog vs other cells single cell malignant samples upregulation significant results
MIF	3.3307e-91	0.767186	0.698	0.487	9.29232e-87	ENSG00000240972	protein_coding	Prog vs other cells single cell malignant samples upregulation significant results
LDHB	3.2302e-89	0.619208	0.594	0.41	9.01195e-85	ENSG00000111716	protein_coding	Prog vs other cells single cell malignant samples upregulation significant results
HMGA1	4.33509e-85	0.955839	0.474	0.265	1.20945e-80	ENSG00000137309	protein_coding	Prog vs other cells single cell malignant samples upregulation significant results
SMIM24	2.42259e-84	1.97661	0.236	0.063	6.75879e-80	ENSG00000095932	protein_coding	Prog vs other cells single cell malignant samples upregulation significant results
SOX4	7.59978e-79	0.970787	0.459	0.257	2.12026e-74	ENSG00000124766	protein_coding	Prog vs other cells single cell malignant samples upregulation significant results
SELENOP	6.32696e-78	1.5554	0.181	0.067	1.76516e-73	ENSG00000250722	protein_coding	Prog vs other cells single cell malignant samples upregulation significant results
HOPX	3.01336e-77	1.40215	0.244	0.074	8.40697e-73	ENSG00000171476	protein_coding	Prog vs other cells single cell malignant samples upregulation significant results
TUBB	7.23089e-76	0.8137	0.507	0.31	2.01735e-71	ENSG00000224156	protein_coding	Prog vs other cells single cell malignant samples upregulation significant results
TUBB	7.23089e-76	0.8137	0.507	0.31	2.01735e-71	ENSG00000235067	protein_coding	Prog vs other cells single cell malignant samples upregulation significant results
TUBB	7.23089e-76	0.8137	0.507	0.31	2.01735e-71	ENSG00000232421	protein_coding	Prog vs other cells single cell malignant samples upregulation significant results
TUBB	7.23089e-76	0.8137	0.507	0.31	2.01735e-71	ENSG00000227739	protein_coding	Prog vs other cells single cell malignant samples upregulation significant results
TUBB	7.23089e-76	0.8137	0.507	0.31	2.01735e-71	ENSG00000229684	protein_coding	Prog vs other cells single cell malignant samples upregulation significant results
TUBB	7.23089e-76	0.8137	0.507	0.31	2.01735e-71	ENSG00000232575	protein_coding	Prog vs other cells single cell malignant samples upregulation significant results
TUBB	7.23089e-76	0.8137	0.507	0.31	2.01735e-71	ENSG00000183311	protein_coding	Prog vs other cells single cell malignant samples upregulation significant results
TUBB	7.23089e-76	0.8137	0.507	0.31	2.01735e-71	ENSG00000196230	protein_coding	Prog vs other cells single cell malignant samples upregulation significant results
PAICS	4.03235e-74	1.11095	0.356	0.179	1.12499e-69	ENSG00000128050	protein_coding	Prog vs other cells single cell malignant samples upregulation significant results
TPM4	1.20891e-73	0.881679	0.658	0.431	3.37273e-69	ENSG00000167460	protein_coding	Prog vs other cells single cell malignant samples upregulation significant results
DUT	1.25472e-73	0.828295	0.53	0.338	3.50056e-69	ENSG00000128951	protein_coding	Prog vs other cells single cell malignant samples upregulation significant results
CD34	2.26906e-69	1.35081	0.296	0.11	6.33045e-65	ENSG00000174059	protein_coding	Prog vs other cells single cell malignant samples upregulation significant results
EGFL7	2.66615e-68	1.18502	0.274	0.106	7.43829e-64	ENSG00000172889	protein_coding	Prog vs other cells single cell malignant samples upregulation significant results
NPR3	3.36385e-64	1.25759	0.219	0.083	9.3848e-60	ENSG00000113389	protein_coding	Prog vs other cells single cell malignant samples upregulation significant results
SPN	5.19596e-64	0.795276	0.618	0.408	1.44962e-59	ENSG00000197471	protein_coding	Prog vs other cells single cell malignant samples upregulation significant results
PTPRCAP	4.78207e-63	0.603271	0.37	0.187	1.33415e-58	ENSG00000213402	protein_coding	Prog vs other cells single cell malignant samples upregulation significant results
CD96	1.84459e-62	1.08015	0.322	0.139	5.14622e-58	ENSG00000153283	protein_coding	Prog vs other cells single cell malignant samples upregulation significant results
LSM7	3.19805e-62	0.701544	0.51	0.33	8.92223e-58	ENSG00000130332	protein_coding	Prog vs other cells single cell malignant samples upregulation significant results
MAP7	2.95943e-61	1.67295	0.187	0.06	8.2565e-57	ENSG00000135525	protein_coding	Prog vs other cells single cell malignant samples upregulation significant results
NASP	2.07839e-58	0.706948	0.454	0.297	5.79851e-54	ENSG00000132780	protein_coding	Prog vs other cells single cell malignant samples upregulation significant results
STON2	2.05753e-57	1.47219	0.181	0.065	5.7403e-53	ENSG00000140022	protein_coding	Prog vs other cells single cell malignant samples upregulation significant results
SOCS2	1.06983e-56	1.65523	0.169	0.051	2.98471e-52	ENSG00000120833	protein_coding	Prog vs other cells single cell malignant samples upregulation significant results
XBP1	1.253e-55	0.739985	0.465	0.298	3.49575e-51	ENSG00000100219	protein_coding	Prog vs other cells single cell malignant samples upregulation significant results
CEP70	1.97451e-55	1.71001	0.148	0.053	5.50868e-51	ENSG00000114107	protein_coding	Prog vs other cells single cell malignant samples upregulation significant results
PEBP1	2.35347e-54	0.728801	0.565	0.36	6.56594e-50	ENSG00000089220	protein_coding	Prog vs other cells single cell malignant samples upregulation significant results
EBPL	6.25841e-54	1.12002	0.292	0.136	1.74603e-49	ENSG00000123179	protein_coding	Prog vs other cells single cell malignant samples upregulation significant results
AKR1C3	1.32089e-53	1.36435	0.18	0.065	3.68514e-49	ENSG00000196139	protein_coding	Prog vs other cells single cell malignant samples upregulation significant results
SMYD3	1.5425e-53	1.32718	0.196	0.082	4.30342e-49	ENSG00000185420	protein_coding	Prog vs other cells single cell malignant samples upregulation significant results
PCLAF	3.76754e-52	0.927578	0.283	0.16	1.05111e-47	ENSG00000166803	protein_coding	Prog vs other cells single cell malignant samples upregulation significant results
BEX3	5.05329e-52	1.50669	0.162	0.058	1.40982e-47	ENSG00000166681	protein_coding	Prog vs other cells single cell malignant samples upregulation significant results
ADGRG1	1.70777e-51	1.42006	0.088	0.02	4.7645e-47	ENSG00000205336	protein_coding	Prog vs other cells single cell malignant samples upregulation significant results
NME2	1.00623e-50	0.593508	0.613	0.445	2.80727e-46	ENSG00000243678	protein_coding	Prog vs other cells single cell malignant samples upregulation significant results
RAN	1.30258e-50	0.667366	0.548	0.377	3.63407e-46	ENSG00000132341	protein_coding	Prog vs other cells single cell malignant samples upregulation significant results
MAP1A	3.02193e-50	1.77331	0.103	0.027	8.43087e-46	ENSG00000166963	protein_coding	Prog vs other cells single cell malignant samples upregulation significant results
PARP1	8.8628e-50	0.887975	0.398	0.224	2.47263e-45	ENSG00000143799	protein_coding	Prog vs other cells single cell malignant samples upregulation significant results
APEX1	9.45767e-50	0.599081	0.509	0.331	2.63859e-45	ENSG00000291796	protein_coding	Prog vs other cells single cell malignant samples upregulation significant results
APEX1	9.45767e-50	0.599081	0.509	0.331	2.63859e-45	ENSG00000100823	protein_coding	Prog vs other cells single cell malignant samples upregulation significant results
RUNX1	1.605e-49	0.690944	0.421	0.271	4.47779e-45	ENSG00000159216	protein_coding	Prog vs other cells single cell malignant samples upregulation significant results
KIT	2.30005e-49	1.06472	0.269	0.112	6.4169e-45	ENSG00000157404	protein_coding	Prog vs other cells single cell malignant samples upregulation significant results
SMC4	1.39196e-48	0.584078	0.405	0.277	3.88344e-44	ENSG00000113810	protein_coding	Prog vs other cells single cell malignant samples upregulation significant results
C1QBP	1.53315e-48	0.659304	0.459	0.297	4.27734e-44	ENSG00000108561	protein_coding	Prog vs other cells single cell malignant samples upregulation significant results
IL2RA	3.60619e-48	1.43829	0.14	0.046	1.00609e-43	ENSG00000134460	protein_coding	Prog vs other cells single cell malignant samples upregulation significant results
SNRPD1	1.6575e-47	0.653768	0.386	0.242	4.62425e-43	ENSG00000167088	protein_coding	Prog vs other cells single cell malignant samples upregulation significant results
PRIM1	2.79469e-47	0.917173	0.25	0.136	7.79691e-43	ENSG00000198056	protein_coding	Prog vs other cells single cell malignant samples upregulation significant results
CCND2	1.31761e-46	0.913987	0.361	0.184	3.676e-42	ENSG00000118971	protein_coding	Prog vs other cells single cell malignant samples upregulation significant results
BCL11A	1.66212e-45	0.937293	0.346	0.17	4.63714e-41	ENSG00000119866	protein_coding	Prog vs other cells single cell malignant samples upregulation significant results
CTSW	2.39947e-45	0.984925	0.173	0.069	6.69428e-41	ENSG00000172543	protein_coding	Prog vs other cells single cell malignant samples upregulation significant results
NME1	5.02999e-45	0.947425	0.294	0.159	1.40332e-40	ENSG00000239672	protein_coding	Prog vs other cells single cell malignant samples upregulation significant results
RAB27B	3.56358e-44	1.63217	0.114	0.034	9.94203e-40	ENSG00000041353	protein_coding	Prog vs other cells single cell malignant samples upregulation significant results
CPXM1	6.69051e-43	1.26603	0.198	0.089	1.86659e-38	ENSG00000088882	protein_coding	Prog vs other cells single cell malignant samples upregulation significant results
HSH2D	4.05244e-42	0.723707	0.299	0.176	1.13059e-37	ENSG00000196684	protein_coding	Prog vs other cells single cell malignant samples upregulation significant results
MCM3	8.06658e-42	1.05917	0.227	0.115	2.2505e-37	ENSG00000112118	protein_coding	Prog vs other cells single cell malignant samples upregulation significant results
GATA2	8.61455e-42	1.48301	0.146	0.049	2.40337e-37	ENSG00000179348	protein_coding	Prog vs other cells single cell malignant samples upregulation significant results
TFPI	1.0028e-41	1.17442	0.193	0.081	2.79771e-37	ENSG00000003436	protein_coding	Prog vs other cells single cell malignant samples upregulation significant results
SCHIP1	1.24419e-41	1.17432	0.161	0.068	3.47115e-37	ENSG00000151967	protein_coding	Prog vs other cells single cell malignant samples upregulation significant results
PIM1	1.40156e-41	1.16031	0.225	0.111	3.91022e-37	ENSG00000137193	protein_coding	Prog vs other cells single cell malignant samples upregulation significant results
RANBP1	1.59199e-41	0.655321	0.357	0.227	4.4415e-37	ENSG00000099901	protein_coding	Prog vs other cells single cell malignant samples upregulation significant results
NREP	2.87574e-41	0.856223	0.305	0.171	8.02303e-37	ENSG00000134986	protein_coding	Prog vs other cells single cell malignant samples upregulation significant results
DHFR	3.93089e-41	0.885263	0.227	0.138	1.09668e-36	ENSG00000228716	protein_coding	Prog vs other cells single cell malignant samples upregulation significant results
SSBP2	5.38736e-41	1.08821	0.184	0.076	1.50302e-36	ENSG00000145687	protein_coding	Prog vs other cells single cell malignant samples upregulation significant results
CXXC5	6.89126e-41	0.819591	0.204	0.1	1.92259e-36	ENSG00000171604	protein_coding	Prog vs other cells single cell malignant samples upregulation significant results
GCSAML	1.2327e-40	1.70981	0.093	0.025	3.43912e-36	ENSG00000169224	protein_coding	Prog vs other cells single cell malignant samples upregulation significant results
FLT3	3.88569e-40	0.708448	0.568	0.353	1.08407e-35	ENSG00000122025	protein_coding	Prog vs other cells single cell malignant samples upregulation significant results
BCAT1	4.36791e-40	1.13576	0.223	0.099	1.2186e-35	ENSG00000060982	protein_coding	Prog vs other cells single cell malignant samples upregulation significant results
MMRN1	6.56452e-40	1.53939	0.121	0.036	1.83144e-35	ENSG00000138722	protein_coding	Prog vs other cells single cell malignant samples upregulation significant results
HSPE1	1.58445e-39	0.60398	0.35	0.229	4.42045e-35	ENSG00000115541	protein_coding	Prog vs other cells single cell malignant samples upregulation significant results
TUBA1B	2.44505e-39	0.751852	0.477	0.324	6.82144e-35	ENSG00000123416	protein_coding	Prog vs other cells single cell malignant samples upregulation significant results
DNAJC9	4.01738e-39	0.695839	0.273	0.164	1.12081e-34	ENSG00000213551	protein_coding	Prog vs other cells single cell malignant samples upregulation significant results
PCNA	7.06217e-39	0.979327	0.248	0.141	1.97028e-34	ENSG00000132646	protein_coding	Prog vs other cells single cell malignant samples upregulation significant results
IL1B	4.72999e-38	0.844474	0.128	0.051	1.31962e-33	ENSG00000125538	protein_coding	Prog vs other cells single cell malignant samples upregulation significant results
COL24A1	8.79502e-38	0.957484	0.103	0.048	2.45372e-33	ENSG00000171502	protein_coding	Prog vs other cells single cell malignant samples upregulation significant results
CHEK1	1.6914e-37	1.53157	0.164	0.071	4.71884e-33	ENSG00000149554	protein_coding	Prog vs other cells single cell malignant samples upregulation significant results
SVIP	5.61581e-37	0.722717	0.23	0.132	1.56676e-32	ENSG00000198168	protein_coding	Prog vs other cells single cell malignant samples upregulation significant results
CCT2	7.50629e-37	0.740814	0.366	0.222	2.09418e-32	ENSG00000166226	protein_coding	Prog vs other cells single cell malignant samples upregulation significant results
MCM4	1.97892e-36	0.974267	0.227	0.131	5.52098e-32	ENSG00000104738	protein_coding	Prog vs other cells single cell malignant samples upregulation significant results
CPA3	2.24009e-36	1.36034	0.083	0.033	6.24963e-32	ENSG00000163751	protein_coding	Prog vs other cells single cell malignant samples upregulation significant results
CD200	2.61066e-36	1.26502	0.163	0.061	7.28348e-32	ENSG00000091972	protein_coding	Prog vs other cells single cell malignant samples upregulation significant results
TCEAL4	7.81567e-36	0.752592	0.217	0.122	2.18049e-31	ENSG00000133142	protein_coding	Prog vs other cells single cell malignant samples upregulation significant results
IMPDH2	1.69722e-35	1.00463	0.266	0.139	4.73509e-31	ENSG00000178035	protein_coding	Prog vs other cells single cell malignant samples upregulation significant results
MCM6	2.82535e-35	1.07418	0.164	0.082	7.88244e-31	ENSG00000076003	protein_coding	Prog vs other cells single cell malignant samples upregulation significant results
PRKACB	3.57127e-35	0.606854	0.297	0.177	9.96348e-31	ENSG00000142875	protein_coding	Prog vs other cells single cell malignant samples upregulation significant results
NHP2	4.53285e-35	0.642946	0.315	0.201	1.26462e-30	ENSG00000145912	protein_coding	Prog vs other cells single cell malignant samples upregulation significant results
GADD45GIP1	7.49039e-35	0.671386	0.367	0.226	2.08974e-30	ENSG00000179271	protein_coding	Prog vs other cells single cell malignant samples upregulation significant results
GBP4	7.92963e-35	0.693334	0.196	0.1	2.21229e-30	ENSG00000162654	protein_coding	Prog vs other cells single cell malignant samples upregulation significant results
ATP1B1	8.09131e-35	1.08192	0.131	0.056	2.25739e-30	ENSG00000143153	protein_coding	Prog vs other cells single cell malignant samples upregulation significant results
CDCA7	9.69313e-35	1.26164	0.168	0.074	2.70429e-30	ENSG00000144354	protein_coding	Prog vs other cells single cell malignant samples upregulation significant results
HTATSF1	1.70063e-34	0.652638	0.274	0.173	4.7446e-30	ENSG00000102241	protein_coding	Prog vs other cells single cell malignant samples upregulation significant results
CYTL1	2.56278e-34	1.16218	0.17	0.079	7.1499e-30	ENSG00000170891	protein_coding	Prog vs other cells single cell malignant samples upregulation significant results
GNA15	3.27493e-34	0.944658	0.175	0.079	9.13673e-30	ENSG00000060558	protein_coding	Prog vs other cells single cell malignant samples upregulation significant results
ERG	5.69919e-34	1.1911	0.165	0.067	1.59002e-29	ENSG00000157554	protein_coding	Prog vs other cells single cell malignant samples upregulation significant results
BZW2	1.3073e-33	0.724948	0.264	0.159	3.64723e-29	ENSG00000136261	protein_coding	Prog vs other cells single cell malignant samples upregulation significant results
BAALC	5.78085e-33	1.15072	0.131	0.047	1.6128e-28	ENSG00000164929	protein_coding	Prog vs other cells single cell malignant samples upregulation significant results
GOLGA8B	7.31014e-33	0.913086	0.125	0.057	2.03946e-28	ENSG00000215252	protein_coding	Prog vs other cells single cell malignant samples upregulation significant results
MLC1	2.11858e-32	1.4197	0.131	0.045	5.91064e-28	ENSG00000100427	protein_coding	Prog vs other cells single cell malignant samples upregulation significant results
NOP56	3.04689e-32	0.812162	0.388	0.241	8.50052e-28	ENSG00000101361	protein_coding	Prog vs other cells single cell malignant samples upregulation significant results
TSTD1	3.91872e-32	0.653697	0.206	0.116	1.09328e-27	ENSG00000215845	protein_coding	Prog vs other cells single cell malignant samples upregulation significant results
CDCA7L	3.98568e-32	0.900833	0.244	0.133	1.11197e-27	ENSG00000164649	protein_coding	Prog vs other cells single cell malignant samples upregulation significant results
ABCC1	4.39785e-32	1.21533	0.131	0.053	1.22696e-27	ENSG00000278183	protein_coding	Prog vs other cells single cell malignant samples upregulation significant results
ABCC1	4.39785e-32	1.21533	0.131	0.053	1.22696e-27	ENSG00000103222	protein_coding	Prog vs other cells single cell malignant samples upregulation significant results
ADA	1.15456e-30	1.26829	0.122	0.045	3.22111e-26	ENSG00000196839	protein_coding	Prog vs other cells single cell malignant samples upregulation significant results
SUCNR1	1.2672e-30	1.21515	0.117	0.057	3.53537e-26	ENSG00000198829	protein_coding	Prog vs other cells single cell malignant samples upregulation significant results
PDLIM1	1.27183e-30	1.27208	0.158	0.067	3.54827e-26	ENSG00000107438	protein_coding	Prog vs other cells single cell malignant samples upregulation significant results
NOLC1	3.00587e-30	0.848216	0.243	0.139	8.38607e-26	ENSG00000166197	protein_coding	Prog vs other cells single cell malignant samples upregulation significant results
MEST	3.17218e-30	1.265	0.151	0.064	8.85008e-26	ENSG00000106484	protein_coding	Prog vs other cells single cell malignant samples upregulation significant results
HHEX	1.50981e-29	0.587862	0.226	0.132	4.21221e-25	ENSG00000152804	protein_coding	Prog vs other cells single cell malignant samples upregulation significant results
HELLS	3.35145e-29	0.956831	0.143	0.077	9.35021e-25	ENSG00000119969	protein_coding	Prog vs other cells single cell malignant samples upregulation significant results
GCSH	4.61455e-29	1.11849	0.162	0.082	1.28741e-24	ENSG00000291958	protein_coding	Prog vs other cells single cell malignant samples upregulation significant results
GCSH	4.61455e-29	1.11849	0.162	0.082	1.28741e-24	ENSG00000140905	protein_coding	Prog vs other cells single cell malignant samples upregulation significant results
CD69	4.80621e-29	0.614153	0.285	0.154	1.34089e-24	ENSG00000110848	protein_coding	Prog vs other cells single cell malignant samples upregulation significant results
FBL	5.47802e-29	0.7058	0.306	0.18	1.52831e-24	ENSG00000280548	protein_coding	Prog vs other cells single cell malignant samples upregulation significant results
FBL	5.47802e-29	0.7058	0.306	0.18	1.52831e-24	ENSG00000105202	protein_coding	Prog vs other cells single cell malignant samples upregulation significant results
DKC1	6.19147e-29	0.761156	0.232	0.134	1.72736e-24	ENSG00000130826	protein_coding	Prog vs other cells single cell malignant samples upregulation significant results
CLNS1A	6.61508e-29	0.582867	0.288	0.186	1.84554e-24	ENSG00000074201	protein_coding	Prog vs other cells single cell malignant samples upregulation significant results
PRDX6	6.74179e-29	0.697687	0.32	0.196	1.88089e-24	ENSG00000117592	protein_coding	Prog vs other cells single cell malignant samples upregulation significant results
DSE	8.40662e-29	0.602984	0.59	0.397	2.34536e-24	ENSG00000111817	protein_coding	Prog vs other cells single cell malignant samples upregulation significant results
BAHCC1	1.9586e-28	0.947422	0.183	0.103	5.4643e-24	ENSG00000291421	protein_coding	Prog vs other cells single cell malignant samples upregulation significant results
BAHCC1	1.9586e-28	0.947422	0.183	0.103	5.4643e-24	ENSG00000266074	protein_coding	Prog vs other cells single cell malignant samples upregulation significant results
MLEC	2.29611e-28	0.600116	0.347	0.226	6.40592e-24	ENSG00000110917	protein_coding	Prog vs other cells single cell malignant samples upregulation significant results
CPT1A	6.65799e-28	0.586865	0.349	0.227	1.85751e-23	ENSG00000110090	protein_coding	Prog vs other cells single cell malignant samples upregulation significant results
IPO5	1.64427e-27	0.855319	0.26	0.146	4.58736e-23	ENSG00000065150	protein_coding	Prog vs other cells single cell malignant samples upregulation significant results
ATP2C1	3.2621e-27	0.660567	0.183	0.104	9.10095e-23	ENSG00000017260	protein_coding	Prog vs other cells single cell malignant samples upregulation significant results
DDAH2	5.80261e-27	0.734217	0.219	0.124	1.61887e-22	ENSG00000227317	protein_coding	Prog vs other cells single cell malignant samples upregulation significant results
DDAH2	5.80261e-27	0.734217	0.219	0.124	1.61887e-22	ENSG00000226634	protein_coding	Prog vs other cells single cell malignant samples upregulation significant results
DDAH2	5.80261e-27	0.734217	0.219	0.124	1.61887e-22	ENSG00000228128	protein_coding	Prog vs other cells single cell malignant samples upregulation significant results
DDAH2	5.80261e-27	0.734217	0.219	0.124	1.61887e-22	ENSG00000233076	protein_coding	Prog vs other cells single cell malignant samples upregulation significant results
DDAH2	5.80261e-27	0.734217	0.219	0.124	1.61887e-22	ENSG00000206395	protein_coding	Prog vs other cells single cell malignant samples upregulation significant results
DDAH2	5.80261e-27	0.734217	0.219	0.124	1.61887e-22	ENSG00000225635	protein_coding	Prog vs other cells single cell malignant samples upregulation significant results
DDAH2	5.80261e-27	0.734217	0.219	0.124	1.61887e-22	ENSG00000213722	protein_coding	Prog vs other cells single cell malignant samples upregulation significant results
LY6E	7.9777e-27	0.676222	0.17	0.091	2.2257e-22	ENSG00000278032	protein_coding	Prog vs other cells single cell malignant samples upregulation significant results
LY6E	7.9777e-27	0.676222	0.17	0.091	2.2257e-22	ENSG00000160932	protein_coding	Prog vs other cells single cell malignant samples upregulation significant results
NFE2	8.05058e-27	0.904001	0.15	0.075	2.24603e-22	ENSG00000123405	protein_coding	Prog vs other cells single cell malignant samples upregulation significant results
ZNF22	3.12075e-26	0.709421	0.292	0.178	8.70658e-22	ENSG00000165512	protein_coding	Prog vs other cells single cell malignant samples upregulation significant results
XIRP2	3.60216e-26	1.87841	0.04	0.008	1.00497e-21	ENSG00000163092	protein_coding	Prog vs other cells single cell malignant samples upregulation significant results
CHD1L	3.69076e-26	0.732294	0.214	0.125	1.02969e-21	ENSG00000131778	protein_coding	Prog vs other cells single cell malignant samples upregulation significant results
HACD3	5.04802e-26	0.924633	0.181	0.1	1.40835e-21	ENSG00000074696	protein_coding	Prog vs other cells single cell malignant samples upregulation significant results
CFH	5.25513e-26	1.49007	0.04	0.008	1.46613e-21	ENSG00000000971	protein_coding	Prog vs other cells single cell malignant samples upregulation significant results
SPNS3	1.02091e-25	0.978765	0.139	0.063	2.84823e-21	ENSG00000182557	protein_coding	Prog vs other cells single cell malignant samples upregulation significant results
KLHL23	1.43514e-25	1.52092	0.084	0.029	4.0039e-21	ENSG00000213160	protein_coding	Prog vs other cells single cell malignant samples upregulation significant results
VAV3	1.60811e-25	0.660204	0.197	0.12	4.48646e-21	ENSG00000134215	protein_coding	Prog vs other cells single cell malignant samples upregulation significant results
IL1RAP	1.71599e-25	0.723303	0.155	0.096	4.78745e-21	ENSG00000196083	protein_coding	Prog vs other cells single cell malignant samples upregulation significant results
TEX30	2.32089e-25	1.2244	0.131	0.058	6.47506e-21	ENSG00000151287	protein_coding	Prog vs other cells single cell malignant samples upregulation significant results
DDX1	2.63616e-25	0.684977	0.278	0.176	7.35463e-21	ENSG00000079785	protein_coding	Prog vs other cells single cell malignant samples upregulation significant results
MEX3B	8.15917e-25	1.73027	0.065	0.018	2.27633e-20	ENSG00000183496	protein_coding	Prog vs other cells single cell malignant samples upregulation significant results
PM20D2	8.47822e-25	0.908007	0.185	0.096	2.36534e-20	ENSG00000146281	protein_coding	Prog vs other cells single cell malignant samples upregulation significant results
TM4SF1	1.05873e-24	1.5208	0.064	0.017	2.95376e-20	ENSG00000169908	protein_coding	Prog vs other cells single cell malignant samples upregulation significant results
TNFRSF4	1.11787e-24	1.7333	0.049	0.011	3.11875e-20	ENSG00000186827	protein_coding	Prog vs other cells single cell malignant samples upregulation significant results
HNRNPA1L2	1.26226e-24	0.651482	0.207	0.121	3.52158e-20	ENSG00000139675	protein_coding	Prog vs other cells single cell malignant samples upregulation significant results
PSMG3	1.50306e-24	0.950483	0.137	0.068	4.1934e-20	ENSG00000157778	protein_coding	Prog vs other cells single cell malignant samples upregulation significant results
INPP4B	1.93052e-24	0.899308	0.113	0.043	5.38596e-20	ENSG00000109452	protein_coding	Prog vs other cells single cell malignant samples upregulation significant results
TCF4	2.06162e-24	0.793163	0.192	0.099	5.75171e-20	ENSG00000196628	protein_coding	Prog vs other cells single cell malignant samples upregulation significant results
CKS1B	3.19547e-24	0.760217	0.186	0.114	8.91504e-20	ENSG00000173207	protein_coding	Prog vs other cells single cell malignant samples upregulation significant results
MRPL57	3.84992e-24	0.942267	0.402	0.247	1.07409e-19	ENSG00000173141	protein_coding	Prog vs other cells single cell malignant samples upregulation significant results
MAN1A1	4.49569e-24	0.73081	0.275	0.174	1.25425e-19	ENSG00000111885	protein_coding	Prog vs other cells single cell malignant samples upregulation significant results
IDH2	6.84282e-24	0.719082	0.206	0.123	1.90908e-19	ENSG00000182054	protein_coding	Prog vs other cells single cell malignant samples upregulation significant results
MPG	9.77915e-24	0.610482	0.218	0.129	2.72828e-19	ENSG00000103152	protein_coding	Prog vs other cells single cell malignant samples upregulation significant results
SNRPC	1.29042e-23	0.621238	0.297	0.197	3.60014e-19	ENSG00000124562	protein_coding	Prog vs other cells single cell malignant samples upregulation significant results
STRBP	1.43496e-23	0.749943	0.176	0.097	4.00339e-19	ENSG00000165209	protein_coding	Prog vs other cells single cell malignant samples upregulation significant results
CEP57	1.54253e-23	0.680552	0.282	0.177	4.3035e-19	ENSG00000166037	protein_coding	Prog vs other cells single cell malignant samples upregulation significant results
INTS13	1.57317e-23	0.704894	0.148	0.085	4.38899e-19	ENSG00000064102	protein_coding	Prog vs other cells single cell malignant samples upregulation significant results
MYCN	1.79175e-23	2.02181	0.041	0.009	4.99882e-19	ENSG00000134323	protein_coding	Prog vs other cells single cell malignant samples upregulation significant results
MYC	1.81542e-23	0.869451	0.202	0.101	5.06484e-19	ENSG00000136997	protein_coding	Prog vs other cells single cell malignant samples upregulation significant results
CCT7	6.39327e-23	0.582323	0.248	0.156	1.78366e-18	ENSG00000135624	protein_coding	Prog vs other cells single cell malignant samples upregulation significant results
UNG	6.8885e-23	1.37323	0.11	0.049	1.92182e-18	ENSG00000076248	protein_coding	Prog vs other cells single cell malignant samples upregulation significant results
LPIN1	9.15982e-23	0.967236	0.107	0.048	2.5555e-18	ENSG00000134324	protein_coding	Prog vs other cells single cell malignant samples upregulation significant results
NIFK	1.05987e-22	0.61861	0.251	0.159	2.95693e-18	ENSG00000155438	protein_coding	Prog vs other cells single cell malignant samples upregulation significant results
ZEB1	1.44908e-22	0.720837	0.07	0.029	4.0428e-18	ENSG00000148516	protein_coding	Prog vs other cells single cell malignant samples upregulation significant results
TEX10	1.56895e-22	0.842581	0.152	0.082	4.37722e-18	ENSG00000136891	protein_coding	Prog vs other cells single cell malignant samples upregulation significant results
TAF1D	1.91361e-22	0.595261	0.418	0.285	5.33877e-18	ENSG00000166012	protein_coding	Prog vs other cells single cell malignant samples upregulation significant results
ERGIC1	2.89041e-22	0.777907	0.151	0.081	8.06396e-18	ENSG00000113719	protein_coding	Prog vs other cells single cell malignant samples upregulation significant results
SSRP1	3.03317e-22	0.620983	0.276	0.185	8.46224e-18	ENSG00000149136	protein_coding	Prog vs other cells single cell malignant samples upregulation significant results
GNAI1	3.24997e-22	1.16044	0.083	0.033	9.06708e-18	ENSG00000127955	protein_coding	Prog vs other cells single cell malignant samples upregulation significant results
MCM2	4.15858e-22	1.42579	0.106	0.043	1.1602e-17	ENSG00000073111	protein_coding	Prog vs other cells single cell malignant samples upregulation significant results
SYTL1	4.34625e-22	0.779845	0.143	0.071	1.21256e-17	ENSG00000142765	protein_coding	Prog vs other cells single cell malignant samples upregulation significant results
GOLGA8A	5.11103e-22	0.612626	0.134	0.076	1.42593e-17	ENSG00000291995	protein_coding	Prog vs other cells single cell malignant samples upregulation significant results
GOLGA8A	5.11103e-22	0.612626	0.134	0.076	1.42593e-17	ENSG00000175265	protein_coding	Prog vs other cells single cell malignant samples upregulation significant results
MN1	8.51165e-22	1.45641	0.052	0.015	2.37466e-17	ENSG00000169184	protein_coding	Prog vs other cells single cell malignant samples upregulation significant results
ITM2C	9.36572e-22	0.625086	0.26	0.147	2.61294e-17	ENSG00000135916	protein_coding	Prog vs other cells single cell malignant samples upregulation significant results
TRIM24	9.55197e-22	0.663703	0.194	0.121	2.6649e-17	ENSG00000122779	protein_coding	Prog vs other cells single cell malignant samples upregulation significant results
MDK	9.86975e-22	1.12446	0.114	0.05	2.75356e-17	ENSG00000110492	protein_coding	Prog vs other cells single cell malignant samples upregulation significant results
CMSS1	1.63279e-21	1.0606	0.123	0.062	4.55532e-17	ENSG00000184220	protein_coding	Prog vs other cells single cell malignant samples upregulation significant results
BIVM	2.17335e-21	1.24413	0.076	0.027	6.06342e-17	ENSG00000134897	protein_coding	Prog vs other cells single cell malignant samples upregulation significant results
BEX2	3.08802e-21	1.0253	0.051	0.018	8.61526e-17	ENSG00000133134	protein_coding	Prog vs other cells single cell malignant samples upregulation significant results
HERC2	3.60679e-21	0.587112	0.295	0.187	1.00626e-16	ENSG00000277278	protein_coding	Prog vs other cells single cell malignant samples upregulation significant results
HERC2	3.60679e-21	0.587112	0.295	0.187	1.00626e-16	ENSG00000276802	protein_coding	Prog vs other cells single cell malignant samples upregulation significant results
HERC2	3.60679e-21	0.587112	0.295	0.187	1.00626e-16	ENSG00000128731	protein_coding	Prog vs other cells single cell malignant samples upregulation significant results
DCTPP1	6.11559e-21	0.950157	0.141	0.07	1.70619e-16	ENSG00000179958	protein_coding	Prog vs other cells single cell malignant samples upregulation significant results
RUVBL1	6.18884e-21	0.753505	0.177	0.103	1.72662e-16	ENSG00000175792	protein_coding	Prog vs other cells single cell malignant samples upregulation significant results
MLLT3	7.52534e-21	0.764148	0.194	0.11	2.0995e-16	ENSG00000171843	protein_coding	Prog vs other cells single cell malignant samples upregulation significant results
MCM5	1.20166e-20	0.826836	0.15	0.085	3.3525e-16	ENSG00000100297	protein_coding	Prog vs other cells single cell malignant samples upregulation significant results
TRMT10C	1.32366e-20	0.817783	0.182	0.1	3.69287e-16	ENSG00000174173	protein_coding	Prog vs other cells single cell malignant samples upregulation significant results
ACBD6	1.32995e-20	0.657097	0.181	0.107	3.71044e-16	ENSG00000230124	protein_coding	Prog vs other cells single cell malignant samples upregulation significant results
CCDC152	1.39184e-20	1.22944	0.074	0.028	3.8831e-16	ENSG00000198865	protein_coding	Prog vs other cells single cell malignant samples upregulation significant results
DPPA4	1.42642e-20	1.41593	0.064	0.021	3.97956e-16	ENSG00000121570	protein_coding	Prog vs other cells single cell malignant samples upregulation significant results
AHCY	1.47626e-20	0.785691	0.191	0.107	4.11861e-16	ENSG00000101444	protein_coding	Prog vs other cells single cell malignant samples upregulation significant results
TEC	1.83709e-20	0.581445	0.127	0.074	5.1253e-16	ENSG00000135605	protein_coding	Prog vs other cells single cell malignant samples upregulation significant results
TESPA1	2.30335e-20	0.671587	0.088	0.04	6.42612e-16	ENSG00000135426	protein_coding	Prog vs other cells single cell malignant samples upregulation significant results
MCM7	2.90379e-20	0.784302	0.184	0.109	8.10128e-16	ENSG00000166508	protein_coding	Prog vs other cells single cell malignant samples upregulation significant results
AIF1L	3.5813e-20	1.52294	0.085	0.033	9.99146e-16	ENSG00000126878	protein_coding	Prog vs other cells single cell malignant samples upregulation significant results
MACC1	4.79961e-20	1.33394	0.056	0.02	1.33904e-15	ENSG00000183742	protein_coding	Prog vs other cells single cell malignant samples upregulation significant results
ST18	6.18624e-20	1.36757	0.046	0.02	1.7259e-15	ENSG00000147488	protein_coding	Prog vs other cells single cell malignant samples upregulation significant results
DCUN1D5	6.21207e-20	0.727801	0.164	0.094	1.7331e-15	ENSG00000137692	protein_coding	Prog vs other cells single cell malignant samples upregulation significant results
PROM1	6.53796e-20	1.75188	0.07	0.02	1.82403e-15	ENSG00000007062	protein_coding	Prog vs other cells single cell malignant samples upregulation significant results
LRRC70	7.07209e-20	1.30167	0.06	0.021	1.97304e-15	ENSG00000186105	protein_coding	Prog vs other cells single cell malignant samples upregulation significant results
ST3GAL4	8.43608e-20	1.27064	0.113	0.044	2.35358e-15	ENSG00000110080	protein_coding	Prog vs other cells single cell malignant samples upregulation significant results
LYRM1	1.01245e-19	0.705428	0.119	0.069	2.82463e-15	ENSG00000102897	protein_coding	Prog vs other cells single cell malignant samples upregulation significant results
TCEAL9	1.13107e-19	1.42048	0.068	0.027	3.15558e-15	ENSG00000185222	protein_coding	Prog vs other cells single cell malignant samples upregulation significant results
CDK4	1.24593e-19	0.966916	0.181	0.097	3.47602e-15	ENSG00000135446	protein_coding	Prog vs other cells single cell malignant samples upregulation significant results
CD38	1.38915e-19	0.679832	0.164	0.106	3.87559e-15	ENSG00000004468	protein_coding	Prog vs other cells single cell malignant samples upregulation significant results
IKZF2	1.52207e-19	0.98566	0.08	0.033	4.24642e-15	ENSG00000030419	protein_coding	Prog vs other cells single cell malignant samples upregulation significant results
LRBA	1.57246e-19	0.592715	0.107	0.057	4.38701e-15	ENSG00000198589	protein_coding	Prog vs other cells single cell malignant samples upregulation significant results
RUFY1	1.93702e-19	0.739986	0.21	0.135	5.40409e-15	ENSG00000284260	protein_coding	Prog vs other cells single cell malignant samples upregulation significant results
RUFY1	1.93702e-19	0.739986	0.21	0.135	5.40409e-15	ENSG00000176783	protein_coding	Prog vs other cells single cell malignant samples upregulation significant results
MSH2	2.19461e-19	0.863135	0.149	0.084	6.12273e-15	ENSG00000095002	protein_coding	Prog vs other cells single cell malignant samples upregulation significant results
ABCE1	3.46805e-19	0.623934	0.248	0.162	9.67551e-15	ENSG00000164163	protein_coding	Prog vs other cells single cell malignant samples upregulation significant results
NRIP1	4.2589e-19	0.689795	0.238	0.141	1.18819e-14	ENSG00000180530	protein_coding	Prog vs other cells single cell malignant samples upregulation significant results
ZNRF1	5.62691e-19	1.54557	0.066	0.021	1.56985e-14	ENSG00000186187	protein_coding	Prog vs other cells single cell malignant samples upregulation significant results
BCL2	8.91039e-19	0.595527	0.124	0.064	2.48591e-14	ENSG00000171791	protein_coding	Prog vs other cells single cell malignant samples upregulation significant results
RRM1	1.1515e-18	0.742325	0.146	0.091	3.21256e-14	ENSG00000167325	protein_coding	Prog vs other cells single cell malignant samples upregulation significant results
MECOM	1.20495e-18	1.2825	0.075	0.03	3.3617e-14	ENSG00000085276	protein_coding	Prog vs other cells single cell malignant samples upregulation significant results
PHB2	1.45312e-18	0.626394	0.31	0.202	4.05407e-14	ENSG00000215021	protein_coding	Prog vs other cells single cell malignant samples upregulation significant results
FARSB	1.49524e-18	0.804151	0.119	0.066	4.17157e-14	ENSG00000116120	protein_coding	Prog vs other cells single cell malignant samples upregulation significant results
MAGED1	1.84828e-18	1.04195	0.079	0.033	5.1565e-14	ENSG00000179222	protein_coding	Prog vs other cells single cell malignant samples upregulation significant results
ARHGAP22	1.88122e-18	2.12192	0.041	0.01	5.24841e-14	ENSG00000128805	protein_coding	Prog vs other cells single cell malignant samples upregulation significant results
HMGN5	1.92323e-18	0.761443	0.067	0.031	5.36563e-14	ENSG00000198157	protein_coding	Prog vs other cells single cell malignant samples upregulation significant results
NIT2	2.00815e-18	0.917489	0.118	0.063	5.60253e-14	ENSG00000114021	protein_coding	Prog vs other cells single cell malignant samples upregulation significant results
ZMIZ1	2.27264e-18	0.753748	0.212	0.122	6.34044e-14	ENSG00000108175	protein_coding	Prog vs other cells single cell malignant samples upregulation significant results
EBNA1BP2	2.40921e-18	0.811943	0.177	0.105	6.72146e-14	ENSG00000117395	protein_coding	Prog vs other cells single cell malignant samples upregulation significant results
LDLRAD2	2.7635e-18	1.1367	0.049	0.022	7.7099e-14	ENSG00000187942	protein_coding	Prog vs other cells single cell malignant samples upregulation significant results
CAVIN1	3.7474e-18	1.19087	0.049	0.021	1.04549e-13	ENSG00000177469	protein_coding	Prog vs other cells single cell malignant samples upregulation significant results
DNMT3A	4.14293e-18	0.778	0.196	0.112	1.15584e-13	ENSG00000119772	protein_coding	Prog vs other cells single cell malignant samples upregulation significant results
FAM216A	4.61793e-18	0.950829	0.156	0.082	1.28836e-13	ENSG00000204856	protein_coding	Prog vs other cells single cell malignant samples upregulation significant results
TM7SF3	4.74015e-18	0.644589	0.237	0.151	1.32246e-13	ENSG00000064115	protein_coding	Prog vs other cells single cell malignant samples upregulation significant results
NOB1	5.19862e-18	0.699224	0.181	0.109	1.45036e-13	ENSG00000141101	protein_coding	Prog vs other cells single cell malignant samples upregulation significant results
CYP7B1	5.9831e-18	1.16219	0.061	0.025	1.66922e-13	ENSG00000172817	protein_coding	Prog vs other cells single cell malignant samples upregulation significant results
LAPTM4B	6.00859e-18	1.15452	0.075	0.032	1.67634e-13	ENSG00000104341	protein_coding	Prog vs other cells single cell malignant samples upregulation significant results
DNMT3B	6.1948e-18	2.0043	0.049	0.011	1.72829e-13	ENSG00000088305	protein_coding	Prog vs other cells single cell malignant samples upregulation significant results
MSH6	7.52119e-18	0.627697	0.172	0.11	2.09834e-13	ENSG00000116062	protein_coding	Prog vs other cells single cell malignant samples upregulation significant results
NPDC1	8.52077e-18	1.51267	0.074	0.021	2.37721e-13	ENSG00000107281	protein_coding	Prog vs other cells single cell malignant samples upregulation significant results
ENOSF1	9.18288e-18	0.584054	0.149	0.096	2.56193e-13	ENSG00000132199	protein_coding	Prog vs other cells single cell malignant samples upregulation significant results
TIMM13	9.54388e-18	0.626736	0.271	0.178	2.66265e-13	ENSG00000099800	protein_coding	Prog vs other cells single cell malignant samples upregulation significant results
CCNB1IP1	1.18872e-17	0.808235	0.156	0.085	3.3164e-13	ENSG00000291784	protein_coding	Prog vs other cells single cell malignant samples upregulation significant results
CCNB1IP1	1.18872e-17	0.808235	0.156	0.085	3.3164e-13	ENSG00000100814	protein_coding	Prog vs other cells single cell malignant samples upregulation significant results
STAT5A	1.98977e-17	0.659664	0.173	0.103	5.55125e-13	ENSG00000126561	protein_coding	Prog vs other cells single cell malignant samples upregulation significant results
SLC17A9	2.20852e-17	1.07502	0.122	0.056	6.16156e-13	ENSG00000101194	protein_coding	Prog vs other cells single cell malignant samples upregulation significant results
PRMT1	2.7581e-17	0.673413	0.171	0.103	7.69482e-13	ENSG00000126457	protein_coding	Prog vs other cells single cell malignant samples upregulation significant results
DDX10	3.13039e-17	0.741755	0.152	0.086	8.73348e-13	ENSG00000178105	protein_coding	Prog vs other cells single cell malignant samples upregulation significant results
LSM2	3.44537e-17	0.747438	0.206	0.119	9.61224e-13	ENSG00000224979	protein_coding	Prog vs other cells single cell malignant samples upregulation significant results
LSM2	3.44537e-17	0.747438	0.206	0.119	9.61224e-13	ENSG00000236826	protein_coding	Prog vs other cells single cell malignant samples upregulation significant results
LSM2	3.44537e-17	0.747438	0.206	0.119	9.61224e-13	ENSG00000231502	protein_coding	Prog vs other cells single cell malignant samples upregulation significant results
LSM2	3.44537e-17	0.747438	0.206	0.119	9.61224e-13	ENSG00000172850	protein_coding	Prog vs other cells single cell malignant samples upregulation significant results
LSM2	3.44537e-17	0.747438	0.206	0.119	9.61224e-13	ENSG00000225998	protein_coding	Prog vs other cells single cell malignant samples upregulation significant results
LSM2	3.44537e-17	0.747438	0.206	0.119	9.61224e-13	ENSG00000204392	protein_coding	Prog vs other cells single cell malignant samples upregulation significant results
PRDX1	3.86357e-17	0.716289	0.291	0.191	1.0779e-12	ENSG00000117450	protein_coding	Prog vs other cells single cell malignant samples upregulation significant results
GART	3.94763e-17	0.649016	0.167	0.101	1.10135e-12	ENSG00000262473	protein_coding	Prog vs other cells single cell malignant samples upregulation significant results
GART	3.94763e-17	0.649016	0.167	0.101	1.10135e-12	ENSG00000159131	protein_coding	Prog vs other cells single cell malignant samples upregulation significant results
SCN9A	3.99087e-17	2.01374	0.028	0.005	1.11341e-12	ENSG00000169432	protein_coding	Prog vs other cells single cell malignant samples upregulation significant results
CRISPLD1	4.4685e-17	1.69615	0.043	0.013	1.24667e-12	ENSG00000121005	protein_coding	Prog vs other cells single cell malignant samples upregulation significant results
MRPL45	7.00149e-17	0.752824	0.125	0.069	1.95335e-12	ENSG00000277936	protein_coding	Prog vs other cells single cell malignant samples upregulation significant results
MRPL45	7.00149e-17	0.752824	0.125	0.069	1.95335e-12	ENSG00000278845	protein_coding	Prog vs other cells single cell malignant samples upregulation significant results
TRAF5	8.01305e-17	0.758921	0.09	0.042	2.23556e-12	ENSG00000082512	protein_coding	Prog vs other cells single cell malignant samples upregulation significant results
C1QTNF4	8.70036e-17	0.960676	0.13	0.062	2.42731e-12	ENSG00000284838	protein_coding	Prog vs other cells single cell malignant samples upregulation significant results
C1QTNF4	8.70036e-17	0.960676	0.13	0.062	2.42731e-12	ENSG00000172247	protein_coding	Prog vs other cells single cell malignant samples upregulation significant results
PTPN7	9.42463e-17	0.65682	0.154	0.093	2.62938e-12	ENSG00000143851	protein_coding	Prog vs other cells single cell malignant samples upregulation significant results
TSPYL4	9.97809e-17	1.12254	0.073	0.031	2.78379e-12	ENSG00000187189	protein_coding	Prog vs other cells single cell malignant samples upregulation significant results
FAM47E	1.06475e-16	2.25469	0.026	0.005	2.97054e-12	ENSG00000189157	protein_coding	Prog vs other cells single cell malignant samples upregulation significant results
ACYP1	1.13729e-16	0.755831	0.096	0.052	3.17291e-12	ENSG00000119640	protein_coding	Prog vs other cells single cell malignant samples upregulation significant results
THYN1	1.75435e-16	0.707547	0.195	0.116	4.89447e-12	ENSG00000151500	protein_coding	Prog vs other cells single cell malignant samples upregulation significant results
NUDCD1	2.04694e-16	0.881439	0.139	0.077	5.71075e-12	ENSG00000120526	protein_coding	Prog vs other cells single cell malignant samples upregulation significant results
EXOSC5	2.52224e-16	1.01132	0.117	0.057	7.03679e-12	ENSG00000077348	protein_coding	Prog vs other cells single cell malignant samples upregulation significant results
EXTL2	3.6258e-16	0.71523	0.077	0.04	1.01156e-11	ENSG00000162694	protein_coding	Prog vs other cells single cell malignant samples upregulation significant results
RRP1B	5.53453e-16	0.841554	0.157	0.091	1.54408e-11	ENSG00000160208	protein_coding	Prog vs other cells single cell malignant samples upregulation significant results
BRCA1	6.00211e-16	0.590779	0.131	0.089	1.67453e-11	ENSG00000012048	protein_coding	Prog vs other cells single cell malignant samples upregulation significant results
GMNN	6.40932e-16	0.768869	0.134	0.088	1.78814e-11	ENSG00000112312	protein_coding	Prog vs other cells single cell malignant samples upregulation significant results
GINS2	7.00156e-16	1.09067	0.089	0.045	1.95336e-11	ENSG00000131153	protein_coding	Prog vs other cells single cell malignant samples upregulation significant results
CMBL	7.06712e-16	1.3578	0.073	0.032	1.97166e-11	ENSG00000164237	protein_coding	Prog vs other cells single cell malignant samples upregulation significant results
MLLT11	9.96651e-16	1.60175	0.035	0.009	2.78056e-11	ENSG00000213190	protein_coding	Prog vs other cells single cell malignant samples upregulation significant results
PPP6R1	1.01153e-15	0.617879	0.174	0.106	2.82207e-11	ENSG00000105063	protein_coding	Prog vs other cells single cell malignant samples upregulation significant results
GLI2	1.40658e-15	2.54792	0.017	0.002	3.92421e-11	ENSG00000074047	protein_coding	Prog vs other cells single cell malignant samples upregulation significant results
MTHFD1	1.53192e-15	0.944873	0.118	0.066	4.27392e-11	ENSG00000100714	protein_coding	Prog vs other cells single cell malignant samples upregulation significant results
FANCI	2.01476e-15	0.68001	0.124	0.077	5.62097e-11	ENSG00000140525	protein_coding	Prog vs other cells single cell malignant samples upregulation significant results
CASP3	2.12921e-15	0.695124	0.151	0.092	5.94029e-11	ENSG00000164305	protein_coding	Prog vs other cells single cell malignant samples upregulation significant results
JPT2	2.23544e-15	0.933032	0.101	0.052	6.23665e-11	ENSG00000206053	protein_coding	Prog vs other cells single cell malignant samples upregulation significant results
METTL26	2.50052e-15	0.716038	0.176	0.109	6.9762e-11	ENSG00000130731	protein_coding	Prog vs other cells single cell malignant samples upregulation significant results
LYRM4	4.57101e-15	0.722313	0.137	0.084	1.27527e-10	ENSG00000214113	protein_coding	Prog vs other cells single cell malignant samples upregulation significant results
GOLGA8N	5.41167e-15	0.641068	0.112	0.068	1.5098e-10	ENSG00000283589	protein_coding	Prog vs other cells single cell malignant samples upregulation significant results
GOLGA8N	5.41167e-15	0.641068	0.112	0.068	1.5098e-10	ENSG00000232653	protein_coding	Prog vs other cells single cell malignant samples upregulation significant results
KRT18	6.31028e-15	1.14263	0.061	0.027	1.7605e-10	ENSG00000111057	protein_coding	Prog vs other cells single cell malignant samples upregulation significant results
AGPAT5	6.43241e-15	0.596392	0.2	0.124	1.79458e-10	ENSG00000284980	protein_coding	Prog vs other cells single cell malignant samples upregulation significant results
AGPAT5	6.43241e-15	0.596392	0.2	0.124	1.79458e-10	ENSG00000155189	protein_coding	Prog vs other cells single cell malignant samples upregulation significant results
SYNJ2	6.86955e-15	1.33951	0.047	0.017	1.91653e-10	ENSG00000078269	protein_coding	Prog vs other cells single cell malignant samples upregulation significant results
SKA3	7.0515e-15	1.17936	0.095	0.05	1.9673e-10	ENSG00000165480	protein_coding	Prog vs other cells single cell malignant samples upregulation significant results
B4GALT6	7.21045e-15	1.19016	0.069	0.028	2.01164e-10	ENSG00000118276	protein_coding	Prog vs other cells single cell malignant samples upregulation significant results
TMEM106C	7.7303e-15	0.863743	0.081	0.046	2.15668e-10	ENSG00000134291	protein_coding	Prog vs other cells single cell malignant samples upregulation significant results
MRTO4	8.52668e-15	0.796071	0.137	0.078	2.37886e-10	ENSG00000053372	protein_coding	Prog vs other cells single cell malignant samples upregulation significant results
PMF1	9.44772e-15	0.758551	0.112	0.064	2.63582e-10	ENSG00000160783	protein_coding	Prog vs other cells single cell malignant samples upregulation significant results
WRNIP1	9.75043e-15	0.777402	0.109	0.063	2.72027e-10	ENSG00000124535	protein_coding	Prog vs other cells single cell malignant samples upregulation significant results
NBAS	1.53288e-14	0.808929	0.112	0.063	4.27659e-10	ENSG00000151779	protein_coding	Prog vs other cells single cell malignant samples upregulation significant results
GPATCH4	1.57171e-14	0.784617	0.094	0.052	4.38491e-10	ENSG00000292251	protein_coding	Prog vs other cells single cell malignant samples upregulation significant results
GPATCH4	1.57171e-14	0.784617	0.094	0.052	4.38491e-10	ENSG00000160818	protein_coding	Prog vs other cells single cell malignant samples upregulation significant results
FAM219B	1.69898e-14	0.873594	0.12	0.06	4.73997e-10	ENSG00000178761	protein_coding	Prog vs other cells single cell malignant samples upregulation significant results
FSCN1	1.905e-14	1.13586	0.095	0.041	5.31476e-10	ENSG00000075618	protein_coding	Prog vs other cells single cell malignant samples upregulation significant results
ENAH	2.11169e-14	1.14772	0.045	0.017	5.8914e-10	ENSG00000154380	protein_coding	Prog vs other cells single cell malignant samples upregulation significant results
MPZL1	2.25823e-14	0.772917	0.14	0.083	6.30024e-10	ENSG00000197965	protein_coding	Prog vs other cells single cell malignant samples upregulation significant results
CD109	3.40609e-14	1.28064	0.075	0.028	9.50265e-10	ENSG00000156535	protein_coding	Prog vs other cells single cell malignant samples upregulation significant results
TPSAB1	3.46507e-14	0.985506	0.053	0.02	9.66719e-10	ENSG00000172236	protein_coding	Prog vs other cells single cell malignant samples upregulation significant results
TTC24	3.73356e-14	1.38351	0.069	0.025	1.04163e-09	ENSG00000291760	protein_coding	Prog vs other cells single cell malignant samples upregulation significant results
TTC24	3.73356e-14	1.38351	0.069	0.025	1.04163e-09	ENSG00000187862	protein_coding	Prog vs other cells single cell malignant samples upregulation significant results
SERPING1	4.51807e-14	2.03174	0.041	0.01	1.2605e-09	ENSG00000149131	protein_coding	Prog vs other cells single cell malignant samples upregulation significant results
SV2A	5.28008e-14	1.41063	0.057	0.021	1.47309e-09	ENSG00000159164	protein_coding	Prog vs other cells single cell malignant samples upregulation significant results
PLAGL1	5.40599e-14	0.772934	0.119	0.065	1.50822e-09	ENSG00000118495	protein_coding	Prog vs other cells single cell malignant samples upregulation significant results
ME1	5.91742e-14	0.781068	0.039	0.015	1.6509e-09	ENSG00000065833	protein_coding	Prog vs other cells single cell malignant samples upregulation significant results
KLHL9	6.26033e-14	0.630076	0.123	0.073	1.74657e-09	ENSG00000198642	protein_coding	Prog vs other cells single cell malignant samples upregulation significant results
KIAA1586	7.12836e-14	0.595494	0.153	0.096	1.98874e-09	ENSG00000168116	protein_coding	Prog vs other cells single cell malignant samples upregulation significant results
ZNF43	7.24145e-14	0.733113	0.141	0.082	2.02029e-09	ENSG00000279566	protein_coding	Prog vs other cells single cell malignant samples upregulation significant results
ZNF43	7.24145e-14	0.733113	0.141	0.082	2.02029e-09	ENSG00000198521	protein_coding	Prog vs other cells single cell malignant samples upregulation significant results
GAR1	7.86269e-14	0.776216	0.118	0.064	2.19361e-09	ENSG00000109534	protein_coding	Prog vs other cells single cell malignant samples upregulation significant results
C3orf80	8.58312e-14	1.51977	0.037	0.011	2.3946e-09	ENSG00000180044	protein_coding	Prog vs other cells single cell malignant samples upregulation significant results
TSPAN13	9.13579e-14	1.60178	0.063	0.02	2.54879e-09	ENSG00000106537	protein_coding	Prog vs other cells single cell malignant samples upregulation significant results
VANGL1	9.1787e-14	0.985406	0.054	0.024	2.56077e-09	ENSG00000173218	protein_coding	Prog vs other cells single cell malignant samples upregulation significant results
SLA2	9.99338e-14	0.74609	0.044	0.018	2.78805e-09	ENSG00000101082	protein_coding	Prog vs other cells single cell malignant samples upregulation significant results
POLR2I	1.05091e-13	0.681574	0.144	0.085	2.93193e-09	ENSG00000105258	protein_coding	Prog vs other cells single cell malignant samples upregulation significant results
NPM3	1.14099e-13	0.893314	0.118	0.064	3.18324e-09	ENSG00000107833	protein_coding	Prog vs other cells single cell malignant samples upregulation significant results
MZT2B	1.18627e-13	0.623931	0.216	0.141	3.30957e-09	ENSG00000292119	protein_coding	Prog vs other cells single cell malignant samples upregulation significant results
MZT2B	1.18627e-13	0.623931	0.216	0.141	3.30957e-09	ENSG00000152082	protein_coding	Prog vs other cells single cell malignant samples upregulation significant results
ROBO3	1.22586e-13	1.30896	0.045	0.014	3.42003e-09	ENSG00000154134	protein_coding	Prog vs other cells single cell malignant samples upregulation significant results
TSC22D1	1.53226e-13	0.767708	0.14	0.071	4.27485e-09	ENSG00000102804	protein_coding	Prog vs other cells single cell malignant samples upregulation significant results
IGF2BP3	1.55507e-13	1.45155	0.033	0.011	4.33849e-09	ENSG00000136231	protein_coding	Prog vs other cells single cell malignant samples upregulation significant results
PIEZO2	1.58461e-13	2.05284	0.021	0.004	4.4209e-09	ENSG00000154864	protein_coding	Prog vs other cells single cell malignant samples upregulation significant results
CASP6	1.59986e-13	0.6869	0.119	0.068	4.46345e-09	ENSG00000138794	protein_coding	Prog vs other cells single cell malignant samples upregulation significant results
VNN1	1.76596e-13	0.900651	0.113	0.054	4.92686e-09	ENSG00000112299	protein_coding	Prog vs other cells single cell malignant samples upregulation significant results
AGAP2	2.01035e-13	0.750728	0.091	0.045	5.60866e-09	ENSG00000135439	protein_coding	Prog vs other cells single cell malignant samples upregulation significant results
TCEAL1	2.065e-13	0.673496	0.115	0.066	5.76116e-09	ENSG00000172465	protein_coding	Prog vs other cells single cell malignant samples upregulation significant results
DTL	2.53348e-13	0.951276	0.071	0.041	7.06815e-09	ENSG00000143476	protein_coding	Prog vs other cells single cell malignant samples upregulation significant results
POLR2D	2.85094e-13	0.769857	0.112	0.062	7.95383e-09	ENSG00000144231	protein_coding	Prog vs other cells single cell malignant samples upregulation significant results
DAPK1	3.0695e-13	0.873581	0.115	0.06	8.5636e-09	ENSG00000196730	protein_coding	Prog vs other cells single cell malignant samples upregulation significant results
SLC39A3	3.24884e-13	0.990241	0.133	0.071	9.06393e-09	ENSG00000141873	protein_coding	Prog vs other cells single cell malignant samples upregulation significant results
BCL7A	3.6412e-13	1.01088	0.077	0.035	1.01586e-08	ENSG00000110987	protein_coding	Prog vs other cells single cell malignant samples upregulation significant results
MRE11	3.79054e-13	0.726176	0.179	0.11	1.05752e-08	ENSG00000020922	protein_coding	Prog vs other cells single cell malignant samples upregulation significant results
AGPS	4.03384e-13	0.599249	0.159	0.107	1.1254e-08	ENSG00000018510	protein_coding	Prog vs other cells single cell malignant samples upregulation significant results
TSPAN2	4.14893e-13	0.860869	0.058	0.029	1.15751e-08	ENSG00000134198	protein_coding	Prog vs other cells single cell malignant samples upregulation significant results
ZBED3	4.27006e-13	1.56539	0.044	0.016	1.1913e-08	ENSG00000132846	protein_coding	Prog vs other cells single cell malignant samples upregulation significant results
VSTM4	4.31199e-13	2.03972	0.03	0.007	1.203e-08	ENSG00000165633	protein_coding	Prog vs other cells single cell malignant samples upregulation significant results
CEP41	4.94507e-13	0.730755	0.092	0.054	1.37962e-08	ENSG00000106477	protein_coding	Prog vs other cells single cell malignant samples upregulation significant results
TMEM97	5.15687e-13	0.955646	0.093	0.048	1.43871e-08	ENSG00000109084	protein_coding	Prog vs other cells single cell malignant samples upregulation significant results
MTHFD2L	5.62813e-13	0.699744	0.108	0.066	1.57019e-08	ENSG00000163738	protein_coding	Prog vs other cells single cell malignant samples upregulation significant results
LIG1	6.03745e-13	0.654829	0.102	0.066	1.68439e-08	ENSG00000105486	protein_coding	Prog vs other cells single cell malignant samples upregulation significant results
MEGF6	6.09568e-13	0.901106	0.101	0.048	1.70063e-08	ENSG00000162591	protein_coding	Prog vs other cells single cell malignant samples upregulation significant results
LAGE3	6.39486e-13	0.666106	0.111	0.063	1.7841e-08	ENSG00000196976	protein_coding	Prog vs other cells single cell malignant samples upregulation significant results
ITGA9	6.41407e-13	1.30384	0.033	0.01	1.78946e-08	ENSG00000291488	protein_coding	Prog vs other cells single cell malignant samples upregulation significant results
ITGA9	6.41407e-13	1.30384	0.033	0.01	1.78946e-08	ENSG00000144668	protein_coding	Prog vs other cells single cell malignant samples upregulation significant results
RAD51AP1	7.03759e-13	0.680656	0.096	0.065	1.96342e-08	ENSG00000111247	protein_coding	Prog vs other cells single cell malignant samples upregulation significant results
SCN2A	7.4469e-13	1.54536	0.039	0.012	2.07761e-08	ENSG00000136531	protein_coding	Prog vs other cells single cell malignant samples upregulation significant results
CPSF3	7.92156e-13	0.662828	0.153	0.1	2.21003e-08	ENSG00000119203	protein_coding	Prog vs other cells single cell malignant samples upregulation significant results
DOCK1	8.0249e-13	0.82942	0.063	0.029	2.23887e-08	ENSG00000150760	protein_coding	Prog vs other cells single cell malignant samples upregulation significant results
EPDR1	8.03767e-13	1.30078	0.063	0.027	2.24243e-08	ENSG00000086289	protein_coding	Prog vs other cells single cell malignant samples upregulation significant results
PRELID2	1.04489e-12	0.864545	0.074	0.038	2.91515e-08	ENSG00000186314	protein_coding	Prog vs other cells single cell malignant samples upregulation significant results
CBFA2T3	1.2071e-12	1.08716	0.07	0.03	3.36768e-08	ENSG00000129993	protein_coding	Prog vs other cells single cell malignant samples upregulation significant results
PRR5L	1.26011e-12	0.847986	0.045	0.018	3.51557e-08	ENSG00000135362	protein_coding	Prog vs other cells single cell malignant samples upregulation significant results
CRYGD	1.5175e-12	2.4439	0.029	0.006	4.23367e-08	ENSG00000285434	protein_coding	Prog vs other cells single cell malignant samples upregulation significant results
CRYGD	1.5175e-12	2.4439	0.029	0.006	4.23367e-08	ENSG00000118231	protein_coding	Prog vs other cells single cell malignant samples upregulation significant results
SLC9A7	1.89026e-12	0.864478	0.092	0.047	5.27363e-08	ENSG00000065923	protein_coding	Prog vs other cells single cell malignant samples upregulation significant results
SLC12A2	2.02393e-12	0.810508	0.101	0.058	5.64655e-08	ENSG00000064651	protein_coding	Prog vs other cells single cell malignant samples upregulation significant results
SLC35F2	2.35598e-12	1.55209	0.124	0.049	6.57296e-08	ENSG00000110660	protein_coding	Prog vs other cells single cell malignant samples upregulation significant results
ATIC	2.7515e-12	0.683575	0.121	0.072	7.67642e-08	ENSG00000138363	protein_coding	Prog vs other cells single cell malignant samples upregulation significant results
PSMB5	2.8438e-12	0.666269	0.158	0.096	7.93391e-08	ENSG00000100804	protein_coding	Prog vs other cells single cell malignant samples upregulation significant results
FAM234A	2.95709e-12	0.584917	0.117	0.071	8.25e-08	ENSG00000167930	protein_coding	Prog vs other cells single cell malignant samples upregulation significant results
LGALS3BP	3.08498e-12	0.697382	0.116	0.071	8.60677e-08	ENSG00000108679	protein_coding	Prog vs other cells single cell malignant samples upregulation significant results
PPAT	3.092e-12	0.894137	0.082	0.043	8.62636e-08	ENSG00000128059	protein_coding	Prog vs other cells single cell malignant samples upregulation significant results
NTHL1	3.48241e-12	1.14226	0.065	0.027	9.71557e-08	ENSG00000065057	protein_coding	Prog vs other cells single cell malignant samples upregulation significant results
PDGFC	3.87026e-12	0.716257	0.071	0.037	1.07976e-07	ENSG00000145431	protein_coding	Prog vs other cells single cell malignant samples upregulation significant results
EMG1	3.90307e-12	0.762741	0.104	0.059	1.08892e-07	ENSG00000126749	protein_coding	Prog vs other cells single cell malignant samples upregulation significant results
QPRT	3.99086e-12	1.02986	0.087	0.043	1.11341e-07	ENSG00000103485	protein_coding	Prog vs other cells single cell malignant samples upregulation significant results
NR6A1	4.79311e-12	1.53754	0.041	0.013	1.33723e-07	ENSG00000148200	protein_coding	Prog vs other cells single cell malignant samples upregulation significant results
MAD2L1	4.79946e-12	0.789512	0.106	0.072	1.339e-07	ENSG00000164109	protein_coding	Prog vs other cells single cell malignant samples upregulation significant results
KNTC1	5.47169e-12	0.592888	0.101	0.069	1.52655e-07	ENSG00000184445	protein_coding	Prog vs other cells single cell malignant samples upregulation significant results
PFKP	5.60173e-12	0.581934	0.133	0.083	1.56283e-07	ENSG00000067057	protein_coding	Prog vs other cells single cell malignant samples upregulation significant results
PHGDH	5.89375e-12	1.27469	0.05	0.021	1.6443e-07	ENSG00000092621	protein_coding	Prog vs other cells single cell malignant samples upregulation significant results
RUVBL2	6.12927e-12	0.778463	0.12	0.073	1.71001e-07	ENSG00000183207	protein_coding	Prog vs other cells single cell malignant samples upregulation significant results
PRPF19	6.61963e-12	0.658956	0.138	0.084	1.84681e-07	ENSG00000110107	protein_coding	Prog vs other cells single cell malignant samples upregulation significant results
ZNF85	7.42696e-12	0.749796	0.069	0.034	2.07205e-07	ENSG00000278091	protein_coding	Prog vs other cells single cell malignant samples upregulation significant results
ZNF85	7.42696e-12	0.749796	0.069	0.034	2.07205e-07	ENSG00000105750	protein_coding	Prog vs other cells single cell malignant samples upregulation significant results
TK1	8.17455e-12	0.908249	0.097	0.059	2.28062e-07	ENSG00000167900	protein_coding	Prog vs other cells single cell malignant samples upregulation significant results
PSMG1	9.5307e-12	0.742775	0.118	0.069	2.65897e-07	ENSG00000183527	protein_coding	Prog vs other cells single cell malignant samples upregulation significant results
CCNE2	9.93712e-12	0.718057	0.068	0.041	2.77236e-07	ENSG00000175305	protein_coding	Prog vs other cells single cell malignant samples upregulation significant results
EI24	1.13215e-11	0.844797	0.132	0.074	3.15858e-07	ENSG00000149547	protein_coding	Prog vs other cells single cell malignant samples upregulation significant results
ISYNA1	1.24837e-11	0.964781	0.067	0.031	3.48284e-07	ENSG00000105655	protein_coding	Prog vs other cells single cell malignant samples upregulation significant results
NIPSNAP1	1.50145e-11	0.926914	0.103	0.056	4.1889e-07	ENSG00000184117	protein_coding	Prog vs other cells single cell malignant samples upregulation significant results
RPP40	1.5154e-11	1.15643	0.077	0.035	4.22781e-07	ENSG00000124787	protein_coding	Prog vs other cells single cell malignant samples upregulation significant results
FKBP4	1.76239e-11	0.946768	0.119	0.061	4.91688e-07	ENSG00000004478	protein_coding	Prog vs other cells single cell malignant samples upregulation significant results
WDR3	1.87478e-11	0.838824	0.106	0.059	5.23044e-07	ENSG00000065183	protein_coding	Prog vs other cells single cell malignant samples upregulation significant results
FADS1	2.01762e-11	0.615091	0.11	0.078	5.62895e-07	ENSG00000149485	protein_coding	Prog vs other cells single cell malignant samples upregulation significant results
MRPL24	2.05222e-11	0.676222	0.117	0.068	5.72549e-07	ENSG00000143314	protein_coding	Prog vs other cells single cell malignant samples upregulation significant results
WDHD1	2.16348e-11	0.768139	0.07	0.039	6.0359e-07	ENSG00000198554	protein_coding	Prog vs other cells single cell malignant samples upregulation significant results
IMMP1L	2.72181e-11	0.805056	0.061	0.032	7.59358e-07	ENSG00000148950	protein_coding	Prog vs other cells single cell malignant samples upregulation significant results
OAF	2.79842e-11	1.4354	0.08	0.029	7.80732e-07	ENSG00000184232	protein_coding	Prog vs other cells single cell malignant samples upregulation significant results
CCDC34	3.07466e-11	0.991319	0.072	0.04	8.578e-07	ENSG00000109881	protein_coding	Prog vs other cells single cell malignant samples upregulation significant results
HTR1F	3.18216e-11	1.68554	0.037	0.009	8.87791e-07	ENSG00000179097	protein_coding	Prog vs other cells single cell malignant samples upregulation significant results
FAIM	3.5848e-11	0.754425	0.059	0.03	1.00012e-06	ENSG00000158234	protein_coding	Prog vs other cells single cell malignant samples upregulation significant results
TARBP1	3.79779e-11	0.882093	0.102	0.054	1.05955e-06	ENSG00000059588	protein_coding	Prog vs other cells single cell malignant samples upregulation significant results
STMN3	3.86015e-11	0.807951	0.086	0.042	1.07694e-06	ENSG00000197457	protein_coding	Prog vs other cells single cell malignant samples upregulation significant results
RCBTB1	3.98701e-11	0.717749	0.094	0.052	1.11234e-06	ENSG00000136144	protein_coding	Prog vs other cells single cell malignant samples upregulation significant results
GMDS	4.28214e-11	0.664936	0.073	0.042	1.19467e-06	ENSG00000112699	protein_coding	Prog vs other cells single cell malignant samples upregulation significant results
SPIN1	4.58069e-11	0.582858	0.161	0.105	1.27797e-06	ENSG00000106723	protein_coding	Prog vs other cells single cell malignant samples upregulation significant results
GRB10	4.67039e-11	1.29324	0.046	0.017	1.30299e-06	ENSG00000106070	protein_coding	Prog vs other cells single cell malignant samples upregulation significant results
TRUB2	4.72083e-11	0.777071	0.083	0.043	1.31706e-06	ENSG00000167112	protein_coding	Prog vs other cells single cell malignant samples upregulation significant results
LRRCC1	4.99394e-11	0.658015	0.082	0.054	1.39326e-06	ENSG00000133739	protein_coding	Prog vs other cells single cell malignant samples upregulation significant results
MYL6B	5.42489e-11	0.936825	0.097	0.05	1.51349e-06	ENSG00000196465	protein_coding	Prog vs other cells single cell malignant samples upregulation significant results
COL4A5	5.54565e-11	1.4628	0.021	0.007	1.54718e-06	ENSG00000188153	protein_coding	Prog vs other cells single cell malignant samples upregulation significant results
KCNK5	5.83884e-11	1.75041	0.029	0.009	1.62898e-06	ENSG00000164626	protein_coding	Prog vs other cells single cell malignant samples upregulation significant results
ZNF525	6.40596e-11	0.787036	0.109	0.057	1.7872e-06	ENSG00000203326	protein_coding	Prog vs other cells single cell malignant samples upregulation significant results
USP11	6.77273e-11	0.949102	0.075	0.035	1.88952e-06	ENSG00000102226	protein_coding	Prog vs other cells single cell malignant samples upregulation significant results
SVOPL	7.20281e-11	1.93354	0.026	0.008	2.00951e-06	ENSG00000157703	protein_coding	Prog vs other cells single cell malignant samples upregulation significant results
RFC5	7.33109e-11	0.981242	0.069	0.036	2.0453e-06	ENSG00000111445	protein_coding	Prog vs other cells single cell malignant samples upregulation significant results
ZNF93	7.61775e-11	0.717993	0.074	0.04	2.12528e-06	ENSG00000184635	protein_coding	Prog vs other cells single cell malignant samples upregulation significant results
MYO18A	7.81949e-11	0.585917	0.135	0.084	2.18156e-06	ENSG00000196535	protein_coding	Prog vs other cells single cell malignant samples upregulation significant results
ALS2	8.33038e-11	0.907562	0.07	0.036	2.32409e-06	ENSG00000003393	protein_coding	Prog vs other cells single cell malignant samples upregulation significant results
CLEC14A	8.54514e-11	2.19424	0.013	0.002	2.38401e-06	ENSG00000176435	protein_coding	Prog vs other cells single cell malignant samples upregulation significant results
NOL11	8.90134e-11	0.589785	0.139	0.086	2.48339e-06	ENSG00000130935	protein_coding	Prog vs other cells single cell malignant samples upregulation significant results
CDCP1	9.21976e-11	1.04853	0.053	0.021	2.57222e-06	ENSG00000163814	protein_coding	Prog vs other cells single cell malignant samples upregulation significant results
STOML2	1.11948e-10	0.710941	0.154	0.096	3.12323e-06	ENSG00000165283	protein_coding	Prog vs other cells single cell malignant samples upregulation significant results
POLR2H	1.13828e-10	0.606317	0.099	0.063	3.17569e-06	ENSG00000163882	protein_coding	Prog vs other cells single cell malignant samples upregulation significant results
ACTL6A	1.20119e-10	0.672406	0.133	0.084	3.35121e-06	ENSG00000136518	protein_coding	Prog vs other cells single cell malignant samples upregulation significant results
MRPS18B	1.29024e-10	0.69631	0.136	0.081	3.59963e-06	ENSG00000233813	protein_coding	Prog vs other cells single cell malignant samples upregulation significant results
MRPS18B	1.29024e-10	0.69631	0.136	0.081	3.59963e-06	ENSG00000227420	protein_coding	Prog vs other cells single cell malignant samples upregulation significant results
MRPS18B	1.29024e-10	0.69631	0.136	0.081	3.59963e-06	ENSG00000223775	protein_coding	Prog vs other cells single cell malignant samples upregulation significant results
MRPS18B	1.29024e-10	0.69631	0.136	0.081	3.59963e-06	ENSG00000229861	protein_coding	Prog vs other cells single cell malignant samples upregulation significant results
MRPS18B	1.29024e-10	0.69631	0.136	0.081	3.59963e-06	ENSG00000203624	protein_coding	Prog vs other cells single cell malignant samples upregulation significant results
MRPS18B	1.29024e-10	0.69631	0.136	0.081	3.59963e-06	ENSG00000226111	protein_coding	Prog vs other cells single cell malignant samples upregulation significant results
MRPS18B	1.29024e-10	0.69631	0.136	0.081	3.59963e-06	ENSG00000204568	protein_coding	Prog vs other cells single cell malignant samples upregulation significant results
GAMT	1.30034e-10	1.0195	0.055	0.023	3.62781e-06	ENSG00000130005	protein_coding	Prog vs other cells single cell malignant samples upregulation significant results
IPO11	1.3417e-10	0.906582	0.08	0.04	3.74321e-06	ENSG00000086200	protein_coding	Prog vs other cells single cell malignant samples upregulation significant results
ACAT1	1.40228e-10	0.730998	0.218	0.149	3.91223e-06	ENSG00000075239	protein_coding	Prog vs other cells single cell malignant samples upregulation significant results
ZNF711	1.49892e-10	1.08029	0.047	0.02	4.18184e-06	ENSG00000147180	protein_coding	Prog vs other cells single cell malignant samples upregulation significant results
DDX11	1.53625e-10	0.730875	0.056	0.033	4.28598e-06	ENSG00000013573	protein_coding	Prog vs other cells single cell malignant samples upregulation significant results
SPIN4	1.57848e-10	0.962918	0.063	0.031	4.40379e-06	ENSG00000186767	protein_coding	Prog vs other cells single cell malignant samples upregulation significant results
RFC4	1.60685e-10	0.708715	0.093	0.059	4.48296e-06	ENSG00000163918	protein_coding	Prog vs other cells single cell malignant samples upregulation significant results
UBA7	1.60858e-10	0.715491	0.126	0.074	4.48776e-06	ENSG00000182179	protein_coding	Prog vs other cells single cell malignant samples upregulation significant results
PRSS21	1.68337e-10	1.24447	0.068	0.025	4.69645e-06	ENSG00000007038	protein_coding	Prog vs other cells single cell malignant samples upregulation significant results
GPT2	1.74644e-10	1.17248	0.035	0.015	4.87239e-06	ENSG00000166123	protein_coding	Prog vs other cells single cell malignant samples upregulation significant results
POLR3D	2.13028e-10	0.830808	0.086	0.045	5.94327e-06	ENSG00000168495	protein_coding	Prog vs other cells single cell malignant samples upregulation significant results
AASDHPPT	2.2006e-10	0.728563	0.17	0.102	6.13946e-06	ENSG00000149313	protein_coding	Prog vs other cells single cell malignant samples upregulation significant results
IFI27L1	2.39237e-10	0.947983	0.048	0.023	6.67448e-06	ENSG00000276880	protein_coding	Prog vs other cells single cell malignant samples upregulation significant results
IFI27L1	2.39237e-10	0.947983	0.048	0.023	6.67448e-06	ENSG00000165948	protein_coding	Prog vs other cells single cell malignant samples upregulation significant results
UNC119B	2.43261e-10	1.19923	0.047	0.018	6.78673e-06	ENSG00000175970	protein_coding	Prog vs other cells single cell malignant samples upregulation significant results
C21orf58	2.74028e-10	0.733417	0.087	0.054	7.64511e-06	ENSG00000160298	protein_coding	Prog vs other cells single cell malignant samples upregulation significant results
ZNF534	2.74409e-10	0.717805	0.089	0.051	7.65573e-06	ENSG00000198633	protein_coding	Prog vs other cells single cell malignant samples upregulation significant results
TSEN15	2.82879e-10	0.762314	0.071	0.039	7.89204e-06	ENSG00000198860	protein_coding	Prog vs other cells single cell malignant samples upregulation significant results
ABHD17B	2.93256e-10	0.882886	0.097	0.052	8.18156e-06	ENSG00000107362	protein_coding	Prog vs other cells single cell malignant samples upregulation significant results
EXOSC2	3.02292e-10	0.87096	0.074	0.041	8.43364e-06	ENSG00000130713	protein_coding	Prog vs other cells single cell malignant samples upregulation significant results
MSANTD3	3.24942e-10	0.690263	0.042	0.021	9.06555e-06	ENSG00000066697	protein_coding	Prog vs other cells single cell malignant samples upregulation significant results
NAT10	3.79563e-10	0.766883	0.116	0.07	1.05894e-05	ENSG00000135372	protein_coding	Prog vs other cells single cell malignant samples upregulation significant results
NPW	4.01672e-10	1.84155	0.064	0.021	1.12063e-05	ENSG00000291946	protein_coding	Prog vs other cells single cell malignant samples upregulation significant results
NPW	4.01672e-10	1.84155	0.064	0.021	1.12063e-05	ENSG00000183971	protein_coding	Prog vs other cells single cell malignant samples upregulation significant results
SMAD1	4.4026e-10	0.812638	0.065	0.033	1.22828e-05	ENSG00000170365	protein_coding	Prog vs other cells single cell malignant samples upregulation significant results
YDJC	5.85382e-10	0.833435	0.091	0.049	1.63316e-05	ENSG00000161179	protein_coding	Prog vs other cells single cell malignant samples upregulation significant results
MFNG	5.96574e-10	0.59841	0.135	0.083	1.66438e-05	ENSG00000100060	protein_coding	Prog vs other cells single cell malignant samples upregulation significant results
CAVIN2	6.80751e-10	0.998763	0.029	0.01	1.89923e-05	ENSG00000168497	protein_coding	Prog vs other cells single cell malignant samples upregulation significant results
CENPX	7.11838e-10	0.870376	0.118	0.07	1.98596e-05	ENSG00000169689	protein_coding	Prog vs other cells single cell malignant samples upregulation significant results
ORAI1	7.59713e-10	0.796978	0.079	0.04	2.11952e-05	ENSG00000293604	protein_coding	Prog vs other cells single cell malignant samples upregulation significant results
ORAI1	7.59713e-10	0.796978	0.079	0.04	2.11952e-05	ENSG00000276045	protein_coding	Prog vs other cells single cell malignant samples upregulation significant results
ALG10B	7.92481e-10	0.707289	0.067	0.037	2.21094e-05	ENSG00000175548	protein_coding	Prog vs other cells single cell malignant samples upregulation significant results
UHRF1	8.19907e-10	0.718686	0.103	0.065	2.28746e-05	ENSG00000276043	protein_coding	Prog vs other cells single cell malignant samples upregulation significant results
GTF3C3	8.66345e-10	0.614037	0.098	0.062	2.41701e-05	ENSG00000119041	protein_coding	Prog vs other cells single cell malignant samples upregulation significant results
MIS18A	8.81229e-10	0.692853	0.099	0.061	2.45854e-05	ENSG00000159055	protein_coding	Prog vs other cells single cell malignant samples upregulation significant results
MAMDC2	9.5151e-10	0.880848	0.048	0.022	2.65462e-05	ENSG00000278608	protein_coding	Prog vs other cells single cell malignant samples upregulation significant results
MAMDC2	9.5151e-10	0.880848	0.048	0.022	2.65462e-05	ENSG00000165072	protein_coding	Prog vs other cells single cell malignant samples upregulation significant results
CSTF3	1.01114e-09	0.707409	0.1	0.061	2.82099e-05	ENSG00000176102	protein_coding	Prog vs other cells single cell malignant samples upregulation significant results
PGAP2	1.0158e-09	0.78013	0.058	0.029	2.83398e-05	ENSG00000148985	protein_coding	Prog vs other cells single cell malignant samples upregulation significant results
SKIDA1	1.10043e-09	1.61536	0.044	0.015	3.07008e-05	ENSG00000180592	protein_coding	Prog vs other cells single cell malignant samples upregulation significant results
FANCL	1.10323e-09	0.767749	0.08	0.047	3.07789e-05	ENSG00000115392	protein_coding	Prog vs other cells single cell malignant samples upregulation significant results
FZD6	1.18118e-09	1.23464	0.032	0.011	3.29538e-05	ENSG00000164930	protein_coding	Prog vs other cells single cell malignant samples upregulation significant results
BACE1	1.32308e-09	0.780182	0.082	0.045	3.69127e-05	ENSG00000186318	protein_coding	Prog vs other cells single cell malignant samples upregulation significant results
URM1	1.40365e-09	0.611597	0.098	0.058	3.91605e-05	ENSG00000167118	protein_coding	Prog vs other cells single cell malignant samples upregulation significant results
PLXND1	1.41595e-09	0.584017	0.105	0.064	3.95035e-05	ENSG00000004399	protein_coding	Prog vs other cells single cell malignant samples upregulation significant results
CISH	1.62397e-09	0.594646	0.051	0.026	4.53072e-05	ENSG00000114737	protein_coding	Prog vs other cells single cell malignant samples upregulation significant results
NME4	1.6609e-09	0.712675	0.138	0.083	4.63375e-05	ENSG00000103202	protein_coding	Prog vs other cells single cell malignant samples upregulation significant results
CEP57L1	1.67316e-09	0.733995	0.091	0.056	4.66794e-05	ENSG00000183137	protein_coding	Prog vs other cells single cell malignant samples upregulation significant results
CYB561	1.75353e-09	0.599695	0.052	0.029	4.89217e-05	ENSG00000008283	protein_coding	Prog vs other cells single cell malignant samples upregulation significant results
C5orf63	1.87555e-09	0.789976	0.035	0.018	5.2326e-05	ENSG00000164241	protein_coding	Prog vs other cells single cell malignant samples upregulation significant results
CDK2	1.88913e-09	0.855041	0.069	0.041	5.27047e-05	ENSG00000123374	protein_coding	Prog vs other cells single cell malignant samples upregulation significant results
MANEA	1.97129e-09	0.615832	0.084	0.05	5.49971e-05	ENSG00000172469	protein_coding	Prog vs other cells single cell malignant samples upregulation significant results
RHPN1	2.1872e-09	1.34332	0.035	0.013	6.10207e-05	ENSG00000158106	protein_coding	Prog vs other cells single cell malignant samples upregulation significant results
MRPL46	2.22332e-09	0.68703	0.083	0.05	6.20283e-05	ENSG00000259494	protein_coding	Prog vs other cells single cell malignant samples upregulation significant results
MYL9	2.28e-09	1.36784	0.021	0.006	6.36097e-05	ENSG00000101335	protein_coding	Prog vs other cells single cell malignant samples upregulation significant results
TMEM38B	2.35036e-09	0.616182	0.072	0.05	6.55726e-05	ENSG00000095209	protein_coding	Prog vs other cells single cell malignant samples upregulation significant results
ZNF726	2.383e-09	0.624482	0.063	0.037	6.64833e-05	ENSG00000213967	protein_coding	Prog vs other cells single cell malignant samples upregulation significant results
ZNF827	2.42501e-09	0.732918	0.046	0.023	6.76554e-05	ENSG00000151612	protein_coding	Prog vs other cells single cell malignant samples upregulation significant results
MED21	2.45568e-09	0.591643	0.1	0.064	6.85109e-05	ENSG00000152944	protein_coding	Prog vs other cells single cell malignant samples upregulation significant results
PRKCQ	2.54571e-09	0.741862	0.048	0.021	7.10228e-05	ENSG00000065675	protein_coding	Prog vs other cells single cell malignant samples upregulation significant results
ITGA2	2.63517e-09	1.31587	0.023	0.007	7.35186e-05	ENSG00000164171	protein_coding	Prog vs other cells single cell malignant samples upregulation significant results
UBASH3B	2.66203e-09	0.785387	0.143	0.079	7.42679e-05	ENSG00000154127	protein_coding	Prog vs other cells single cell malignant samples upregulation significant results
APOL4	3.15931e-09	0.819464	0.047	0.023	8.81416e-05	ENSG00000100336	protein_coding	Prog vs other cells single cell malignant samples upregulation significant results
MYO5C	3.18151e-09	1.16751	0.046	0.02	8.87609e-05	ENSG00000128833	protein_coding	Prog vs other cells single cell malignant samples upregulation significant results
TOMM40	3.26569e-09	1.05021	0.085	0.045	9.11094e-05	ENSG00000130204	protein_coding	Prog vs other cells single cell malignant samples upregulation significant results
DTYMK	3.39545e-09	0.808826	0.112	0.067	9.47297e-05	ENSG00000168393	protein_coding	Prog vs other cells single cell malignant samples upregulation significant results
FARSA	3.76577e-09	0.794448	0.113	0.064	0.000105061	ENSG00000179115	protein_coding	Prog vs other cells single cell malignant samples upregulation significant results
MMP7	3.77e-09	1.9896	0.044	0.009	0.000105179	ENSG00000137673	protein_coding	Prog vs other cells single cell malignant samples upregulation significant results
ZBTB8A	4.21859e-09	0.956607	0.074	0.042	0.000117694	ENSG00000160062	protein_coding	Prog vs other cells single cell malignant samples upregulation significant results
SCML2	4.77363e-09	1.00556	0.071	0.037	0.00013318	ENSG00000102098	protein_coding	Prog vs other cells single cell malignant samples upregulation significant results
ANKRD18B	4.85083e-09	1.30977	0.024	0.008	0.000135333	ENSG00000230453	protein_coding	Prog vs other cells single cell malignant samples upregulation significant results
ABHD10	5.10849e-09	0.653952	0.107	0.066	0.000142522	ENSG00000144827	protein_coding	Prog vs other cells single cell malignant samples upregulation significant results
GOT2	5.48305e-09	0.858167	0.08	0.047	0.000152972	ENSG00000125166	protein_coding	Prog vs other cells single cell malignant samples upregulation significant results
CFAP20	6.0276e-09	0.66733	0.093	0.056	0.000168164	ENSG00000070761	protein_coding	Prog vs other cells single cell malignant samples upregulation significant results
AFMID	6.05321e-09	0.758862	0.09	0.051	0.000168878	ENSG00000183077	protein_coding	Prog vs other cells single cell malignant samples upregulation significant results
ZSCAN31	6.99725e-09	0.860402	0.041	0.019	0.000195216	ENSG00000235109	protein_coding	Prog vs other cells single cell malignant samples upregulation significant results
NME7	7.1626e-09	0.805635	0.054	0.028	0.000199829	ENSG00000143156	protein_coding	Prog vs other cells single cell malignant samples upregulation significant results
TIMELESS	7.17807e-09	0.587408	0.081	0.053	0.000200261	ENSG00000111602	protein_coding	Prog vs other cells single cell malignant samples upregulation significant results
CARMIL2	7.30801e-09	1.42459	0.021	0.006	0.000203886	ENSG00000159753	protein_coding	Prog vs other cells single cell malignant samples upregulation significant results
CLDN10	7.52988e-09	1.18945	0.029	0.011	0.000210076	ENSG00000134873	protein_coding	Prog vs other cells single cell malignant samples upregulation significant results
IFT46	7.6324e-09	1.1036	0.071	0.03	0.000212936	ENSG00000118096	protein_coding	Prog vs other cells single cell malignant samples upregulation significant results
BMP1	8.05107e-09	1.2034	0.026	0.01	0.000224617	ENSG00000168487	protein_coding	Prog vs other cells single cell malignant samples upregulation significant results
IFT80	8.21703e-09	0.637711	0.096	0.061	0.000229247	ENSG00000068885	protein_coding	Prog vs other cells single cell malignant samples upregulation significant results
BUD13	8.69305e-09	1.16289	0.073	0.034	0.000242527	ENSG00000137656	protein_coding	Prog vs other cells single cell malignant samples upregulation significant results
OBSL1	8.92582e-09	1.24116	0.028	0.009	0.000249021	ENSG00000124006	protein_coding	Prog vs other cells single cell malignant samples upregulation significant results
HIBCH	9.16001e-09	0.779538	0.075	0.046	0.000255555	ENSG00000198130	protein_coding	Prog vs other cells single cell malignant samples upregulation significant results
SH3D21	9.64023e-09	1.41561	0.04	0.016	0.000268953	ENSG00000214193	protein_coding	Prog vs other cells single cell malignant samples upregulation significant results
PHC1	1.12248e-08	0.629174	0.068	0.037	0.000313161	ENSG00000111752	protein_coding	Prog vs other cells single cell malignant samples upregulation significant results
MMP2	1.19544e-08	1.41905	0.018	0.006	0.000333515	ENSG00000087245	protein_coding	Prog vs other cells single cell malignant samples upregulation significant results
CDC45	1.24607e-08	1.16251	0.044	0.02	0.000347641	ENSG00000093009	protein_coding	Prog vs other cells single cell malignant samples upregulation significant results
PPM1F	1.3053e-08	0.699875	0.128	0.076	0.000364166	ENSG00000100034	protein_coding	Prog vs other cells single cell malignant samples upregulation significant results
DEAF1	1.36721e-08	0.669734	0.059	0.033	0.000381437	ENSG00000282712	protein_coding	Prog vs other cells single cell malignant samples upregulation significant results
DEAF1	1.36721e-08	0.669734	0.059	0.033	0.000381437	ENSG00000177030	protein_coding	Prog vs other cells single cell malignant samples upregulation significant results
SLC27A2	1.40219e-08	1.10381	0.032	0.015	0.000391197	ENSG00000140284	protein_coding	Prog vs other cells single cell malignant samples upregulation significant results
GPX7	1.43085e-08	0.693014	0.102	0.058	0.000399194	ENSG00000116157	protein_coding	Prog vs other cells single cell malignant samples upregulation significant results
SLC39A10	1.54235e-08	0.581926	0.149	0.094	0.000430301	ENSG00000196950	protein_coding	Prog vs other cells single cell malignant samples upregulation significant results
TYMS	1.55728e-08	0.802485	0.087	0.057	0.000434466	ENSG00000176890	protein_coding	Prog vs other cells single cell malignant samples upregulation significant results
TIMM8B	1.58691e-08	0.705731	0.298	0.205	0.000442733	ENSG00000150779	protein_coding	Prog vs other cells single cell malignant samples upregulation significant results
CTPS1	1.59912e-08	0.72003	0.08	0.047	0.000446139	ENSG00000171793	protein_coding	Prog vs other cells single cell malignant samples upregulation significant results
FADS2	1.63065e-08	0.686282	0.069	0.042	0.000454936	ENSG00000134824	protein_coding	Prog vs other cells single cell malignant samples upregulation significant results
SCMH1	1.64353e-08	0.853406	0.07	0.036	0.000458527	ENSG00000010803	protein_coding	Prog vs other cells single cell malignant samples upregulation significant results
DNAH14	1.69856e-08	1.09926	0.039	0.02	0.000473881	ENSG00000185842	protein_coding	Prog vs other cells single cell malignant samples upregulation significant results
PLCH1	1.74901e-08	1.83081	0.01	0.003	0.000487955	ENSG00000114805	protein_coding	Prog vs other cells single cell malignant samples upregulation significant results
FOXC1	1.76611e-08	1.42597	0.017	0.005	0.000492728	ENSG00000054598	protein_coding	Prog vs other cells single cell malignant samples upregulation significant results
MTMR2	1.83119e-08	0.677947	0.082	0.046	0.000510885	ENSG00000087053	protein_coding	Prog vs other cells single cell malignant samples upregulation significant results
B3GNTL1	1.9162e-08	0.587223	0.081	0.05	0.000534602	ENSG00000277033	protein_coding	Prog vs other cells single cell malignant samples upregulation significant results
B3GNTL1	1.9162e-08	0.587223	0.081	0.05	0.000534602	ENSG00000175711	protein_coding	Prog vs other cells single cell malignant samples upregulation significant results
WDR18	1.98062e-08	1.04991	0.078	0.039	0.000552572	ENSG00000065268	protein_coding	Prog vs other cells single cell malignant samples upregulation significant results
CCDC28B	2.10153e-08	0.778846	0.058	0.03	0.000586307	ENSG00000160050	protein_coding	Prog vs other cells single cell malignant samples upregulation significant results
IGSF10	2.12841e-08	1.05149	0.052	0.03	0.000593804	ENSG00000152580	protein_coding	Prog vs other cells single cell malignant samples upregulation significant results
MRPL17	2.36003e-08	0.621549	0.082	0.049	0.000658425	ENSG00000158042	protein_coding	Prog vs other cells single cell malignant samples upregulation significant results
DNAAF2	2.43599e-08	0.780124	0.087	0.048	0.000679617	ENSG00000165506	protein_coding	Prog vs other cells single cell malignant samples upregulation significant results
XRCC2	2.45108e-08	0.864805	0.042	0.024	0.000683826	ENSG00000196584	protein_coding	Prog vs other cells single cell malignant samples upregulation significant results
ZMYM1	2.45861e-08	0.818366	0.094	0.055	0.000685927	ENSG00000197056	protein_coding	Prog vs other cells single cell malignant samples upregulation significant results
PAWR	2.54488e-08	0.966969	0.025	0.009	0.000709997	ENSG00000177425	protein_coding	Prog vs other cells single cell malignant samples upregulation significant results
WDR5B	2.6123e-08	0.62677	0.033	0.017	0.000728807	ENSG00000196981	protein_coding	Prog vs other cells single cell malignant samples upregulation significant results
MCM8	2.69494e-08	0.758405	0.06	0.034	0.000751862	ENSG00000125885	protein_coding	Prog vs other cells single cell malignant samples upregulation significant results
KLHDC2	2.80142e-08	0.641919	0.112	0.068	0.000781569	ENSG00000165516	protein_coding	Prog vs other cells single cell malignant samples upregulation significant results
AHSA1	2.80966e-08	0.714761	0.109	0.066	0.000783868	ENSG00000100591	protein_coding	Prog vs other cells single cell malignant samples upregulation significant results
ADGRG5	2.84834e-08	0.876857	0.053	0.025	0.000794659	ENSG00000159618	protein_coding	Prog vs other cells single cell malignant samples upregulation significant results
SLC29A1	2.89609e-08	0.975246	0.054	0.031	0.00080798	ENSG00000112759	protein_coding	Prog vs other cells single cell malignant samples upregulation significant results
CDS2	3.04971e-08	0.596695	0.123	0.075	0.000850838	ENSG00000101290	protein_coding	Prog vs other cells single cell malignant samples upregulation significant results
MRPL4	3.07811e-08	0.704247	0.103	0.062	0.000858761	ENSG00000105364	protein_coding	Prog vs other cells single cell malignant samples upregulation significant results
PHLPP1	3.7463e-08	0.974427	0.041	0.018	0.00104518	ENSG00000081913	protein_coding	Prog vs other cells single cell malignant samples upregulation significant results
PARP2	3.78902e-08	0.657149	0.075	0.048	0.0010571	ENSG00000291803	protein_coding	Prog vs other cells single cell malignant samples upregulation significant results
PARP2	3.78902e-08	0.657149	0.075	0.048	0.0010571	ENSG00000129484	protein_coding	Prog vs other cells single cell malignant samples upregulation significant results
FEN1	3.80245e-08	0.834095	0.078	0.046	0.00106085	ENSG00000168496	protein_coding	Prog vs other cells single cell malignant samples upregulation significant results
MRPS26	4.06657e-08	0.730927	0.099	0.055	0.00113453	ENSG00000125901	protein_coding	Prog vs other cells single cell malignant samples upregulation significant results
IL17RE	4.25034e-08	2.38047	0.011	0.002	0.0011858	ENSG00000163701	protein_coding	Prog vs other cells single cell malignant samples upregulation significant results
RPL39L	4.38584e-08	0.625609	0.127	0.078	0.00122361	ENSG00000163923	protein_coding	Prog vs other cells single cell malignant samples upregulation significant results
HSD17B8	4.39341e-08	0.838585	0.047	0.022	0.00122572	ENSG00000225312	protein_coding	Prog vs other cells single cell malignant samples upregulation significant results
HSD17B8	4.39341e-08	0.838585	0.047	0.022	0.00122572	ENSG00000228712	protein_coding	Prog vs other cells single cell malignant samples upregulation significant results
HSD17B8	4.39341e-08	0.838585	0.047	0.022	0.00122572	ENSG00000228357	protein_coding	Prog vs other cells single cell malignant samples upregulation significant results
HSD17B8	4.39341e-08	0.838585	0.047	0.022	0.00122572	ENSG00000232357	protein_coding	Prog vs other cells single cell malignant samples upregulation significant results
HSD17B8	4.39341e-08	0.838585	0.047	0.022	0.00122572	ENSG00000112474	protein_coding	Prog vs other cells single cell malignant samples upregulation significant results
HSD17B8	4.39341e-08	0.838585	0.047	0.022	0.00122572	ENSG00000204228	protein_coding	Prog vs other cells single cell malignant samples upregulation significant results
MRM2	4.74274e-08	0.607828	0.086	0.052	0.00132318	ENSG00000122687	protein_coding	Prog vs other cells single cell malignant samples upregulation significant results
ZMYM3	4.81699e-08	0.75112	0.051	0.026	0.00134389	ENSG00000147130	protein_coding	Prog vs other cells single cell malignant samples upregulation significant results
PHTF1	4.84273e-08	0.647905	0.074	0.046	0.00135107	ENSG00000116793	protein_coding	Prog vs other cells single cell malignant samples upregulation significant results
JPH1	4.89204e-08	1.69302	0.021	0.006	0.00136483	ENSG00000104369	protein_coding	Prog vs other cells single cell malignant samples upregulation significant results
GTF3C5	5.00854e-08	0.708059	0.081	0.05	0.00139733	ENSG00000148308	protein_coding	Prog vs other cells single cell malignant samples upregulation significant results
GJA1	5.04776e-08	1.70408	0.012	0.003	0.00140827	ENSG00000152661	protein_coding	Prog vs other cells single cell malignant samples upregulation significant results
BCR	5.12088e-08	0.72097	0.063	0.034	0.00142867	ENSG00000186716	protein_coding	Prog vs other cells single cell malignant samples upregulation significant results
SPAG16	5.41676e-08	0.994787	0.045	0.021	0.00151122	ENSG00000144451	protein_coding	Prog vs other cells single cell malignant samples upregulation significant results
SLC48A1	5.60686e-08	0.75277	0.079	0.044	0.00156426	ENSG00000211584	protein_coding	Prog vs other cells single cell malignant samples upregulation significant results
ALDH18A1	5.98154e-08	0.759956	0.075	0.043	0.00166879	ENSG00000059573	protein_coding	Prog vs other cells single cell malignant samples upregulation significant results
CDCA5	6.1271e-08	0.656862	0.057	0.038	0.0017094	ENSG00000146670	protein_coding	Prog vs other cells single cell malignant samples upregulation significant results
UCHL1	6.7882e-08	0.820676	0.013	0.006	0.00189384	ENSG00000154277	protein_coding	Prog vs other cells single cell malignant samples upregulation significant results
STT3A	6.99527e-08	0.693707	0.132	0.083	0.00195161	ENSG00000134910	protein_coding	Prog vs other cells single cell malignant samples upregulation significant results
GLMN	7.23647e-08	0.63874	0.067	0.04	0.0020189	ENSG00000174842	protein_coding	Prog vs other cells single cell malignant samples upregulation significant results
UBE2T	8.01773e-08	0.59728	0.091	0.062	0.00223687	ENSG00000077152	protein_coding	Prog vs other cells single cell malignant samples upregulation significant results
PTK7	8.12052e-08	1.5064	0.035	0.013	0.00226554	ENSG00000112655	protein_coding	Prog vs other cells single cell malignant samples upregulation significant results
CSTF2T	8.28726e-08	0.644492	0.068	0.039	0.00231206	ENSG00000177613	protein_coding	Prog vs other cells single cell malignant samples upregulation significant results
ALDH5A1	8.64606e-08	1.11575	0.064	0.031	0.00241216	ENSG00000112294	protein_coding	Prog vs other cells single cell malignant samples upregulation significant results
IFT122	8.6612e-08	0.950158	0.032	0.015	0.00241639	ENSG00000163913	protein_coding	Prog vs other cells single cell malignant samples upregulation significant results
SOX12	8.98647e-08	0.642269	0.04	0.02	0.00250714	ENSG00000177732	protein_coding	Prog vs other cells single cell malignant samples upregulation significant results
GPR174	9.25702e-08	1.53314	0.019	0.005	0.00258262	ENSG00000147138	protein_coding	Prog vs other cells single cell malignant samples upregulation significant results
ZNF566	9.77688e-08	0.78311	0.049	0.024	0.00272765	ENSG00000186017	protein_coding	Prog vs other cells single cell malignant samples upregulation significant results
CENPH	1.00366e-07	0.583324	0.079	0.056	0.00280011	ENSG00000153044	protein_coding	Prog vs other cells single cell malignant samples upregulation significant results
TMEM220	1.03633e-07	0.740439	0.082	0.045	0.00289126	ENSG00000187824	protein_coding	Prog vs other cells single cell malignant samples upregulation significant results
TP53	1.06519e-07	0.618641	0.115	0.073	0.00297176	ENSG00000141510	protein_coding	Prog vs other cells single cell malignant samples upregulation significant results
AK5	1.08595e-07	1.14637	0.051	0.021	0.00302968	ENSG00000154027	protein_coding	Prog vs other cells single cell malignant samples upregulation significant results
C18orf54	1.08697e-07	0.711592	0.035	0.017	0.00303254	ENSG00000166845	protein_coding	Prog vs other cells single cell malignant samples upregulation significant results
ACP6	1.11128e-07	1.4274	0.027	0.009	0.00310037	ENSG00000162836	protein_coding	Prog vs other cells single cell malignant samples upregulation significant results
BRIP1	1.11545e-07	0.773611	0.053	0.033	0.00311199	ENSG00000136492	protein_coding	Prog vs other cells single cell malignant samples upregulation significant results
BCKDHB	1.14273e-07	0.756882	0.051	0.029	0.00318809	ENSG00000083123	protein_coding	Prog vs other cells single cell malignant samples upregulation significant results
C20orf96	1.18107e-07	0.755901	0.052	0.028	0.00329506	ENSG00000196476	protein_coding	Prog vs other cells single cell malignant samples upregulation significant results
FHL1	1.22653e-07	0.97469	0.069	0.03	0.0034219	ENSG00000022267	protein_coding	Prog vs other cells single cell malignant samples upregulation significant results
MCM10	1.27218e-07	0.719707	0.057	0.036	0.00354927	ENSG00000065328	protein_coding	Prog vs other cells single cell malignant samples upregulation significant results
F2RL1	1.31198e-07	1.34754	0.022	0.007	0.00366029	ENSG00000164251	protein_coding	Prog vs other cells single cell malignant samples upregulation significant results
POLD2	1.32991e-07	0.803229	0.112	0.07	0.00371032	ENSG00000106628	protein_coding	Prog vs other cells single cell malignant samples upregulation significant results
GNG11	1.34569e-07	0.819266	0.043	0.018	0.00375435	ENSG00000127920	protein_coding	Prog vs other cells single cell malignant samples upregulation significant results
SLC52A3	1.35148e-07	1.91469	0.014	0.003	0.00377051	ENSG00000101276	protein_coding	Prog vs other cells single cell malignant samples upregulation significant results
UCK2	1.35982e-07	1.05844	0.075	0.041	0.00379377	ENSG00000143179	protein_coding	Prog vs other cells single cell malignant samples upregulation significant results
TOX	1.36502e-07	0.610348	0.053	0.027	0.00380826	ENSG00000198846	protein_coding	Prog vs other cells single cell malignant samples upregulation significant results
SC5D	1.38982e-07	0.820222	0.08	0.04	0.00387746	ENSG00000109929	protein_coding	Prog vs other cells single cell malignant samples upregulation significant results
MMAB	1.44464e-07	0.72543	0.067	0.04	0.0040304	ENSG00000139428	protein_coding	Prog vs other cells single cell malignant samples upregulation significant results
DDX49	1.54158e-07	0.678851	0.073	0.043	0.00430084	ENSG00000105671	protein_coding	Prog vs other cells single cell malignant samples upregulation significant results
NAF1	1.56192e-07	0.732207	0.052	0.03	0.00435759	ENSG00000145414	protein_coding	Prog vs other cells single cell malignant samples upregulation significant results
UTP4	1.56196e-07	0.827939	0.06	0.033	0.00435772	ENSG00000262788	protein_coding	Prog vs other cells single cell malignant samples upregulation significant results
UTP4	1.56196e-07	0.827939	0.06	0.033	0.00435772	ENSG00000141076	protein_coding	Prog vs other cells single cell malignant samples upregulation significant results
LXN	1.57235e-07	0.723369	0.073	0.046	0.00438671	ENSG00000079257	protein_coding	Prog vs other cells single cell malignant samples upregulation significant results
DYNC2LI1	1.59665e-07	0.944147	0.04	0.02	0.00445449	ENSG00000138036	protein_coding	Prog vs other cells single cell malignant samples upregulation significant results
PAFAH1B3	1.61273e-07	0.894502	0.073	0.039	0.00449936	ENSG00000079462	protein_coding	Prog vs other cells single cell malignant samples upregulation significant results
DSG2	1.63662e-07	1.52228	0.015	0.005	0.00456602	ENSG00000046604	protein_coding	Prog vs other cells single cell malignant samples upregulation significant results
CCDC15	1.76957e-07	0.946045	0.039	0.018	0.00493693	ENSG00000149548	protein_coding	Prog vs other cells single cell malignant samples upregulation significant results
DHTKD1	1.81557e-07	0.6493	0.103	0.062	0.00506527	ENSG00000181192	protein_coding	Prog vs other cells single cell malignant samples upregulation significant results
MPIG6B	1.97424e-07	0.953347	0.035	0.014	0.00550792	ENSG00000204420	protein_coding	Prog vs other cells single cell malignant samples upregulation significant results
MPIG6B	1.97424e-07	0.953347	0.035	0.014	0.00550792	ENSG00000231003	protein_coding	Prog vs other cells single cell malignant samples upregulation significant results
MPIG6B	1.97424e-07	0.953347	0.035	0.014	0.00550792	ENSG00000230060	protein_coding	Prog vs other cells single cell malignant samples upregulation significant results
MPIG6B	1.97424e-07	0.953347	0.035	0.014	0.00550792	ENSG00000224393	protein_coding	Prog vs other cells single cell malignant samples upregulation significant results
MPIG6B	1.97424e-07	0.953347	0.035	0.014	0.00550792	ENSG00000228090	protein_coding	Prog vs other cells single cell malignant samples upregulation significant results
MPIG6B	1.97424e-07	0.953347	0.035	0.014	0.00550792	ENSG00000237459	protein_coding	Prog vs other cells single cell malignant samples upregulation significant results
MPIG6B	1.97424e-07	0.953347	0.035	0.014	0.00550792	ENSG00000206396	protein_coding	Prog vs other cells single cell malignant samples upregulation significant results
NQO1	1.98328e-07	1.0194	0.026	0.011	0.00553316	ENSG00000181019	protein_coding	Prog vs other cells single cell malignant samples upregulation significant results
WT1	2.05952e-07	1.81563	0.024	0.007	0.00574587	ENSG00000184937	protein_coding	Prog vs other cells single cell malignant samples upregulation significant results
NKX2-3	2.06622e-07	1.26218	0.033	0.015	0.00576455	ENSG00000119919	protein_coding	Prog vs other cells single cell malignant samples upregulation significant results
TMEM217	2.15687e-07	1.35301	0.027	0.007	0.00601745	ENSG00000172738	protein_coding	Prog vs other cells single cell malignant samples upregulation significant results
BAG2	2.16717e-07	1.31458	0.043	0.018	0.0060462	ENSG00000112208	protein_coding	Prog vs other cells single cell malignant samples upregulation significant results
MSANTD4	2.20031e-07	0.586558	0.07	0.04	0.00613864	ENSG00000170903	protein_coding	Prog vs other cells single cell malignant samples upregulation significant results
TPSB2	2.21709e-07	1.10116	0.045	0.014	0.00618545	ENSG00000197253	protein_coding	Prog vs other cells single cell malignant samples upregulation significant results
ADRB1	2.32921e-07	1.28963	0.015	0.007	0.00649825	ENSG00000043591	protein_coding	Prog vs other cells single cell malignant samples upregulation significant results
DYTN	2.42289e-07	1.76386	0.013	0.003	0.00675963	ENSG00000232125	protein_coding	Prog vs other cells single cell malignant samples upregulation significant results
SLFN13	2.42499e-07	0.633229	0.063	0.038	0.00676548	ENSG00000154760	protein_coding	Prog vs other cells single cell malignant samples upregulation significant results
TNFSF4	2.50561e-07	1.26253	0.034	0.013	0.00699041	ENSG00000117586	protein_coding	Prog vs other cells single cell malignant samples upregulation significant results
PRMT3	2.51938e-07	0.701775	0.063	0.038	0.00702882	ENSG00000185238	protein_coding	Prog vs other cells single cell malignant samples upregulation significant results
SFXN4	2.5393e-07	0.591332	0.077	0.048	0.0070844	ENSG00000183605	protein_coding	Prog vs other cells single cell malignant samples upregulation significant results
FPGS	2.69784e-07	0.665305	0.078	0.046	0.0075267	ENSG00000136877	protein_coding	Prog vs other cells single cell malignant samples upregulation significant results
DGCR6L	2.91216e-07	0.58533	0.088	0.054	0.00812463	ENSG00000128185	protein_coding	Prog vs other cells single cell malignant samples upregulation significant results
CCL28	2.94928e-07	0.992011	0.061	0.03	0.00822821	ENSG00000151882	protein_coding	Prog vs other cells single cell malignant samples upregulation significant results
NPM2	2.95051e-07	1.55787	0.035	0.011	0.00823163	ENSG00000158806	protein_coding	Prog vs other cells single cell malignant samples upregulation significant results
CHST12	2.99979e-07	0.66304	0.058	0.031	0.00836913	ENSG00000136213	protein_coding	Prog vs other cells single cell malignant samples upregulation significant results
PRDM16	3.02842e-07	1.41647	0.023	0.01	0.00844898	ENSG00000142611	protein_coding	Prog vs other cells single cell malignant samples upregulation significant results
CHTF18	3.11837e-07	0.62041	0.049	0.03	0.00869995	ENSG00000127586	protein_coding	Prog vs other cells single cell malignant samples upregulation significant results
DNTT	3.12357e-07	1.6046	0.033	0.012	0.00871445	ENSG00000107447	protein_coding	Prog vs other cells single cell malignant samples upregulation significant results
POLR1E	3.21087e-07	0.729824	0.062	0.035	0.00895802	ENSG00000137054	protein_coding	Prog vs other cells single cell malignant samples upregulation significant results
MTG1	3.23747e-07	0.619839	0.091	0.06	0.00903223	ENSG00000148824	protein_coding	Prog vs other cells single cell malignant samples upregulation significant results
ENDOD1	3.31468e-07	0.702717	0.073	0.038	0.00924763	ENSG00000149218	protein_coding	Prog vs other cells single cell malignant samples upregulation significant results
PALB2	3.49532e-07	0.595714	0.062	0.038	0.00975159	ENSG00000083093	protein_coding	Prog vs other cells single cell malignant samples upregulation significant results
AREG	0	2.68086	0.776	0.199	0	ENSG00000109321	protein_coding	Prog vs other cells single cell significant results
SPINK2	0	2.03776	0.73	0.208	0	ENSG00000128040	protein_coding	Prog vs other cells single cell significant results
MSI2	5.93659e-261	2.13358	0.582	0.189	1.65625e-256	ENSG00000153944	protein_coding	Prog vs other cells single cell significant results
CDK6	2.72817e-260	1.60622	0.849	0.468	7.61132e-256	ENSG00000105810	protein_coding	Prog vs other cells single cell significant results
RPS23	2.31119e-253	0.868952	0.998	0.968	6.448e-249	ENSG00000186468	protein_coding	Prog vs other cells single cell significant results
CFD	1.45709e-244	-4.93365	0.046	0.44	4.06512e-240	ENSG00000274619	protein_coding	Prog vs other cells single cell significant results
CFD	1.45709e-244	-4.93365	0.046	0.44	4.06512e-240	ENSG00000197766	protein_coding	Prog vs other cells single cell significant results
RPL31	2.57614e-239	0.821946	0.999	0.98	7.18718e-235	ENSG00000071082	protein_coding	Prog vs other cells single cell significant results
APOOL	6.06534e-234	1.54095	0.726	0.49	1.69217e-229	ENSG00000155008	protein_coding	Prog vs other cells single cell significant results
RPS6	8.37422e-228	0.732341	1	0.996	2.33632e-223	ENSG00000137154	protein_coding	Prog vs other cells single cell significant results
HLA-B	1.37134e-210	-1.67256	0.565	0.821	3.82591e-206	ENSG00000228964	protein_coding	Prog vs other cells single cell significant results
HLA-B	1.37134e-210	-1.67256	0.565	0.821	3.82591e-206	ENSG00000223532	protein_coding	Prog vs other cells single cell significant results
HLA-B	1.37134e-210	-1.67256	0.565	0.821	3.82591e-206	ENSG00000232126	protein_coding	Prog vs other cells single cell significant results
HLA-B	1.37134e-210	-1.67256	0.565	0.821	3.82591e-206	ENSG00000206450	protein_coding	Prog vs other cells single cell significant results
HLA-B	1.37134e-210	-1.67256	0.565	0.821	3.82591e-206	ENSG00000224608	protein_coding	Prog vs other cells single cell significant results
HLA-B	1.37134e-210	-1.67256	0.565	0.821	3.82591e-206	ENSG00000234745	protein_coding	Prog vs other cells single cell significant results
TYROBP	4.25223e-197	-3.24121	0.084	0.459	1.18633e-192	ENSG00000011600	protein_coding	Prog vs other cells single cell significant results
NRIP1	1.28507e-194	1.90983	0.537	0.191	3.58523e-190	ENSG00000180530	protein_coding	Prog vs other cells single cell significant results
NPM1	6.95445e-194	0.987014	0.952	0.769	1.94022e-189	ENSG00000181163	protein_coding	Prog vs other cells single cell significant results
RPS18	3.13939e-193	0.759053	0.999	0.979	8.75858e-189	ENSG00000223367	protein_coding	Prog vs other cells single cell significant results
RPS18	3.13939e-193	0.759053	0.999	0.979	8.75858e-189	ENSG00000227794	protein_coding	Prog vs other cells single cell significant results
RPS18	3.13939e-193	0.759053	0.999	0.979	8.75858e-189	ENSG00000235650	protein_coding	Prog vs other cells single cell significant results
RPS18	3.13939e-193	0.759053	0.999	0.979	8.75858e-189	ENSG00000226225	protein_coding	Prog vs other cells single cell significant results
RPS18	3.13939e-193	0.759053	0.999	0.979	8.75858e-189	ENSG00000096150	protein_coding	Prog vs other cells single cell significant results
RPS18	3.13939e-193	0.759053	0.999	0.979	8.75858e-189	ENSG00000231500	protein_coding	Prog vs other cells single cell significant results
SAMHD1	1.79372e-187	-4.30074	0.032	0.338	5.0043e-183	ENSG00000101347	protein_coding	Prog vs other cells single cell significant results
RPL5	8.72717e-187	0.725766	0.996	0.966	2.43479e-182	ENSG00000122406	protein_coding	Prog vs other cells single cell significant results
LYZ	1.30432e-185	-5.61518	0.333	0.589	3.63893e-181	ENSG00000090382	protein_coding	Prog vs other cells single cell significant results
RPL35A	2.04844e-184	0.723634	0.989	0.961	5.71494e-180	ENSG00000182899	protein_coding	Prog vs other cells single cell significant results
MNDA	1.92343e-183	-5.03219	0.026	0.345	5.36617e-179	ENSG00000163563	protein_coding	Prog vs other cells single cell significant results
RPL36A	3.56559e-177	0.719356	0.983	0.949	9.94764e-173	ENSG00000241343	protein_coding	Prog vs other cells single cell significant results
CD36	3.50713e-176	-6.9385	0.007	0.275	9.78454e-172	ENSG00000135218	protein_coding	Prog vs other cells single cell significant results
CSTA	5.15341e-176	-3.9697	0.049	0.367	1.43775e-171	ENSG00000121552	protein_coding	Prog vs other cells single cell significant results
S100A6	8.00796e-171	-2.42153	0.239	0.559	2.23414e-166	ENSG00000197956	protein_coding	Prog vs other cells single cell significant results
RPL7	3.52366e-166	0.724308	0.983	0.923	9.83065e-162	ENSG00000147604	protein_coding	Prog vs other cells single cell significant results
TMSB10	1.98882e-164	-1.02536	0.876	0.941	5.5486e-160	ENSG00000034510	protein_coding	Prog vs other cells single cell significant results
TMSB4X	3.99731e-157	-1.27051	0.887	0.94	1.11521e-152	ENSG00000205542	protein_coding	Prog vs other cells single cell significant results
SMIM24	4.65911e-152	2.14035	0.35	0.094	1.29985e-147	ENSG00000095932	protein_coding	Prog vs other cells single cell significant results
RPS12	1.10167e-150	0.667275	0.997	0.979	3.07356e-146	ENSG00000112306	protein_coding	Prog vs other cells single cell significant results
S100A4	8.24644e-149	-1.97219	0.311	0.608	2.30067e-144	ENSG00000196154	protein_coding	Prog vs other cells single cell significant results
BEX1	2.61628e-146	2.97504	0.227	0.029	7.29917e-142	ENSG00000133169	protein_coding	Prog vs other cells single cell significant results
CYBB	3.75591e-146	-5.0508	0.015	0.275	1.04786e-141	ENSG00000165168	protein_coding	Prog vs other cells single cell significant results
ACTB	3.52234e-142	-0.985137	0.836	0.914	9.82697e-138	ENSG00000075624	protein_coding	Prog vs other cells single cell significant results
RPL12	7.75483e-142	0.655851	0.985	0.949	2.16352e-137	ENSG00000197958	protein_coding	Prog vs other cells single cell significant results
VCAN	6.35167e-137	-6.62084	0.019	0.279	1.77205e-132	ENSG00000038427	protein_coding	Prog vs other cells single cell significant results
RPL41	9.40958e-136	0.642475	0.992	0.968	2.62518e-131	ENSG00000229117	protein_coding	Prog vs other cells single cell significant results
ITGB2	9.6242e-135	-3.47853	0.059	0.343	2.68506e-130	ENSG00000160255	protein_coding	Prog vs other cells single cell significant results
RPL23	1.68617e-134	0.660791	0.978	0.941	4.70424e-130	ENSG00000125691	protein_coding	Prog vs other cells single cell significant results
CST3	4.39392e-134	-2.93352	0.113	0.389	1.22586e-129	ENSG00000101439	protein_coding	Prog vs other cells single cell significant results
RPS14	2.50971e-133	0.65829	0.995	0.976	7.00185e-129	ENSG00000164587	protein_coding	Prog vs other cells single cell significant results
RPL34	3.13818e-133	0.605568	0.992	0.98	8.75521e-129	ENSG00000109475	protein_coding	Prog vs other cells single cell significant results
RPS17	8.59136e-133	0.68421	0.99	0.922	2.3969e-128	ENSG00000278229	protein_coding	Prog vs other cells single cell significant results
RPS17	8.59136e-133	0.68421	0.99	0.922	2.3969e-128	ENSG00000182774	protein_coding	Prog vs other cells single cell significant results
S100A8	1.11027e-130	-5.21571	0.131	0.377	3.09754e-126	ENSG00000143546	protein_coding	Prog vs other cells single cell significant results
RPL39	1.72879e-130	0.598364	0.995	0.965	4.82315e-126	ENSG00000198918	protein_coding	Prog vs other cells single cell significant results
S100A9	2.0553e-130	-5.47595	0.156	0.403	5.73409e-126	ENSG00000163220	protein_coding	Prog vs other cells single cell significant results
LGALS1	3.57675e-129	-2.29067	0.142	0.443	9.97876e-125	ENSG00000100097	protein_coding	Prog vs other cells single cell significant results
RPS27A	3.91319e-127	0.601239	0.996	0.982	1.09174e-122	ENSG00000143947	protein_coding	Prog vs other cells single cell significant results
HLA-C	1.06756e-126	-1.65706	0.336	0.617	2.97838e-122	ENSG00000206435	protein_coding	Prog vs other cells single cell significant results
HLA-C	1.06756e-126	-1.65706	0.336	0.617	2.97838e-122	ENSG00000228299	protein_coding	Prog vs other cells single cell significant results
HLA-C	1.06756e-126	-1.65706	0.336	0.617	2.97838e-122	ENSG00000233841	protein_coding	Prog vs other cells single cell significant results
HLA-C	1.06756e-126	-1.65706	0.336	0.617	2.97838e-122	ENSG00000225691	protein_coding	Prog vs other cells single cell significant results
HLA-C	1.06756e-126	-1.65706	0.336	0.617	2.97838e-122	ENSG00000237022	protein_coding	Prog vs other cells single cell significant results
HLA-C	1.06756e-126	-1.65706	0.336	0.617	2.97838e-122	ENSG00000206452	protein_coding	Prog vs other cells single cell significant results
HLA-C	1.06756e-126	-1.65706	0.336	0.617	2.97838e-122	ENSG00000204525	protein_coding	Prog vs other cells single cell significant results
TXNIP	7.02845e-125	-1.75369	0.45	0.683	1.96087e-120	ENSG00000265972	protein_coding	Prog vs other cells single cell significant results
HINT1	3.00387e-122	0.860749	0.867	0.693	8.38048e-118	ENSG00000169567	protein_coding	Prog vs other cells single cell significant results
CLC	9.34016e-122	4.89265	0.119	0.007	2.60581e-117	ENSG00000105205	protein_coding	Prog vs other cells single cell significant results
FCER1G	3.02235e-121	-4.60562	0.024	0.26	8.43206e-117	ENSG00000158869	protein_coding	Prog vs other cells single cell significant results
SELL	4.53762e-121	1.3224	0.6	0.277	1.26595e-116	ENSG00000188404	protein_coding	Prog vs other cells single cell significant results
LYST	5.11253e-120	-2.46303	0.139	0.412	1.42634e-115	ENSG00000143669	protein_coding	Prog vs other cells single cell significant results
ANXA2	6.60687e-120	-3.14284	0.055	0.307	1.84325e-115	ENSG00000182718	protein_coding	Prog vs other cells single cell significant results
CD74	1.01318e-118	-1.78113	0.445	0.594	2.82668e-114	ENSG00000019582	protein_coding	Prog vs other cells single cell significant results
PSAP	3.8523e-114	-2.39693	0.261	0.538	1.07475e-109	ENSG00000197746	protein_coding	Prog vs other cells single cell significant results
HSP90AB1	9.2316e-110	0.731073	0.903	0.722	2.57553e-105	ENSG00000096384	protein_coding	Prog vs other cells single cell significant results
MS4A6A	2.19819e-109	-4.7493	0.017	0.224	6.13274e-105	ENSG00000110077	protein_coding	Prog vs other cells single cell significant results
NPR3	2.77335e-109	1.85999	0.356	0.113	7.73737e-105	ENSG00000113389	protein_coding	Prog vs other cells single cell significant results
RPL26	4.27168e-109	0.589948	0.994	0.969	1.19176e-104	ENSG00000161970	protein_coding	Prog vs other cells single cell significant results
FGL2	3.03063e-103	-4.95542	0.012	0.203	8.45516e-99	ENSG00000127951	protein_coding	Prog vs other cells single cell significant results
RPL22	1.79683e-101	0.598765	0.962	0.889	5.01297e-97	ENSG00000116251	protein_coding	Prog vs other cells single cell significant results
RPS26	2.6286e-99	0.817586	0.722	0.554	7.33352e-95	ENSG00000197728	protein_coding	Prog vs other cells single cell significant results
S100A10	6.06909e-99	-3.34666	0.039	0.261	1.69321e-94	ENSG00000197747	protein_coding	Prog vs other cells single cell significant results
GRN	1.18406e-97	-3.21323	0.047	0.265	3.3034e-93	ENSG00000030582	protein_coding	Prog vs other cells single cell significant results
GPX1	1.73585e-95	-1.50895	0.359	0.574	4.84284e-91	ENSG00000233276	protein_coding	Prog vs other cells single cell significant results
CRIP1	2.78015e-95	-2.52508	0.081	0.326	7.75635e-91	ENSG00000213145	protein_coding	Prog vs other cells single cell significant results
IFI30	4.62983e-95	-5.38272	0.012	0.201	1.29168e-90	ENSG00000216490	protein_coding	Prog vs other cells single cell significant results
PFN1	1.36704e-94	-1.36084	0.361	0.588	3.8139e-90	ENSG00000108518	protein_coding	Prog vs other cells single cell significant results
FYB1	7.46507e-94	-2.90486	0.065	0.292	2.08268e-89	ENSG00000082074	protein_coding	Prog vs other cells single cell significant results
CALM1	3.89823e-93	-1.33912	0.305	0.556	1.08757e-88	ENSG00000198668	protein_coding	Prog vs other cells single cell significant results
ARPC1B	1.87469e-92	-1.63576	0.231	0.463	5.23019e-88	ENSG00000130429	protein_coding	Prog vs other cells single cell significant results
SRGN	4.51526e-91	-2.1474	0.719	0.77	1.25971e-86	ENSG00000122862	protein_coding	Prog vs other cells single cell significant results
RPS2	3.29051e-89	0.606243	0.955	0.863	9.1802e-85	ENSG00000291931	protein_coding	Prog vs other cells single cell significant results
RPS2	3.29051e-89	0.606243	0.955	0.863	9.1802e-85	ENSG00000140988	protein_coding	Prog vs other cells single cell significant results
OAZ1	1.99253e-88	-1.18403	0.426	0.643	5.55896e-84	ENSG00000104904	protein_coding	Prog vs other cells single cell significant results
EREG	3.53868e-87	1.76669	0.378	0.128	9.87255e-83	ENSG00000124882	protein_coding	Prog vs other cells single cell significant results
AHNAK	8.59811e-87	-2.03507	0.189	0.436	2.39879e-82	ENSG00000124942	protein_coding	Prog vs other cells single cell significant results
NAP1L1	7.57035e-86	0.751524	0.856	0.697	2.11205e-81	ENSG00000187109	protein_coding	Prog vs other cells single cell significant results
CTSH	4.52149e-85	-4.49642	0.01	0.168	1.26145e-80	ENSG00000103811	protein_coding	Prog vs other cells single cell significant results
AZU1	5.85719e-84	-4.32482	0.012	0.163	1.6341e-79	ENSG00000278624	protein_coding	Prog vs other cells single cell significant results
AZU1	5.85719e-84	-4.32482	0.012	0.163	1.6341e-79	ENSG00000172232	protein_coding	Prog vs other cells single cell significant results
TSC22D1	1.23432e-82	1.73084	0.267	0.092	3.44363e-78	ENSG00000102804	protein_coding	Prog vs other cells single cell significant results
PROM1	1.79195e-82	2.33552	0.157	0.031	4.99935e-78	ENSG00000007062	protein_coding	Prog vs other cells single cell significant results
IGSF6	7.65529e-81	-7.96971	0.002	0.129	2.13575e-76	ENSG00000283934	protein_coding	Prog vs other cells single cell significant results
IGSF6	7.65529e-81	-7.96971	0.002	0.129	2.13575e-76	ENSG00000140749	protein_coding	Prog vs other cells single cell significant results
B2M	3.61671e-80	-0.727139	0.97	0.984	1.00903e-75	ENSG00000273686	protein_coding	Prog vs other cells single cell significant results
B2M	3.61671e-80	-0.727139	0.97	0.984	1.00903e-75	ENSG00000166710	protein_coding	Prog vs other cells single cell significant results
BEX2	6.07113e-80	2.20307	0.19	0.043	1.69379e-75	ENSG00000133134	protein_coding	Prog vs other cells single cell significant results
SH3BGRL3	2.9103e-79	-1.81922	0.167	0.401	8.11943e-75	ENSG00000142669	protein_coding	Prog vs other cells single cell significant results
CD68	3.75886e-79	-4.56977	0.016	0.194	1.04868e-74	ENSG00000129226	protein_coding	Prog vs other cells single cell significant results
AVP	3.46318e-78	4.70301	0.084	0.004	9.66194e-74	ENSG00000101200	protein_coding	Prog vs other cells single cell significant results
LGALS3	5.85936e-78	-5.15365	0.009	0.187	1.6347e-73	ENSG00000131981	protein_coding	Prog vs other cells single cell significant results
CTSS	1.03655e-77	-2.48783	0.301	0.521	2.89187e-73	ENSG00000163131	protein_coding	Prog vs other cells single cell significant results
IGLL1	1.96413e-77	1.60503	0.334	0.111	5.47974e-73	ENSG00000128322	protein_coding	Prog vs other cells single cell significant results
HLA-A	3.55603e-76	-1.23945	0.445	0.625	9.92096e-72	ENSG00000229215	protein_coding	Prog vs other cells single cell significant results
HLA-A	3.55603e-76	-1.23945	0.445	0.625	9.92096e-72	ENSG00000223980	protein_coding	Prog vs other cells single cell significant results
HLA-A	3.55603e-76	-1.23945	0.445	0.625	9.92096e-72	ENSG00000224320	protein_coding	Prog vs other cells single cell significant results
HLA-A	3.55603e-76	-1.23945	0.445	0.625	9.92096e-72	ENSG00000235657	protein_coding	Prog vs other cells single cell significant results
HLA-A	3.55603e-76	-1.23945	0.445	0.625	9.92096e-72	ENSG00000227715	protein_coding	Prog vs other cells single cell significant results
HLA-A	3.55603e-76	-1.23945	0.445	0.625	9.92096e-72	ENSG00000231834	protein_coding	Prog vs other cells single cell significant results
HLA-A	3.55603e-76	-1.23945	0.445	0.625	9.92096e-72	ENSG00000206505	protein_coding	Prog vs other cells single cell significant results
HLA-A	3.55603e-76	-1.23945	0.445	0.625	9.92096e-72	ENSG00000206503	protein_coding	Prog vs other cells single cell significant results
RNASE2	6.70764e-76	-1.71547	0.117	0.317	1.87136e-71	ENSG00000169385	protein_coding	Prog vs other cells single cell significant results
FTL	3.27374e-75	-1.26975	0.781	0.85	9.1334e-71	ENSG00000087086	protein_coding	Prog vs other cells single cell significant results
SCPEP1	7.93933e-75	-3.24086	0.019	0.187	2.21499e-70	ENSG00000121064	protein_coding	Prog vs other cells single cell significant results
VSIR	2.81471e-74	-3.07417	0.039	0.232	7.85277e-70	ENSG00000107738	protein_coding	Prog vs other cells single cell significant results
IQGAP1	5.31578e-74	-1.36658	0.28	0.495	1.48305e-69	ENSG00000140575	protein_coding	Prog vs other cells single cell significant results
COTL1	7.02722e-74	-2.15623	0.087	0.284	1.96052e-69	ENSG00000103187	protein_coding	Prog vs other cells single cell significant results
LY86	1.56559e-73	-3.82028	0.012	0.149	4.36784e-69	ENSG00000112799	protein_coding	Prog vs other cells single cell significant results
NUCB2	2.27853e-72	0.862278	0.691	0.46	6.35687e-68	ENSG00000070081	protein_coding	Prog vs other cells single cell significant results
HNRNPA1	5.41147e-72	0.656162	0.91	0.764	1.50975e-67	ENSG00000135486	protein_coding	Prog vs other cells single cell significant results
NCF2	1.14749e-71	-5.10989	0.008	0.159	3.20138e-67	ENSG00000116701	protein_coding	Prog vs other cells single cell significant results
RNASE6	3.15735e-71	-3.29083	0.023	0.163	8.80868e-67	ENSG00000169413	protein_coding	Prog vs other cells single cell significant results
HOPX	4.88667e-71	1.01278	0.235	0.097	1.36333e-66	ENSG00000171476	protein_coding	Prog vs other cells single cell significant results
MMRN1	3.30046e-70	1.84554	0.192	0.052	9.20795e-66	ENSG00000138722	protein_coding	Prog vs other cells single cell significant results
CPA3	3.50195e-70	1.75285	0.197	0.051	9.77009e-66	ENSG00000163751	protein_coding	Prog vs other cells single cell significant results
MYL12A	5.38936e-70	-1.09296	0.379	0.588	1.50358e-65	ENSG00000101608	protein_coding	Prog vs other cells single cell significant results
MPEG1	1.65254e-69	-6.38637	0.002	0.126	4.61041e-65	ENSG00000197629	protein_coding	Prog vs other cells single cell significant results
RPL36	3.20967e-69	0.601745	0.85	0.735	8.95465e-65	ENSG00000130255	protein_coding	Prog vs other cells single cell significant results
CYBA	3.3548e-69	-1.64464	0.16	0.365	9.35956e-65	ENSG00000051523	protein_coding	Prog vs other cells single cell significant results
CTSB	4.53106e-69	-2.47104	0.084	0.279	1.26412e-64	ENSG00000285132	protein_coding	Prog vs other cells single cell significant results
CTSB	4.53106e-69	-2.47104	0.084	0.279	1.26412e-64	ENSG00000164733	protein_coding	Prog vs other cells single cell significant results
MYL6	2.19211e-68	-0.75033	0.643	0.761	6.11577e-64	ENSG00000092841	protein_coding	Prog vs other cells single cell significant results
CTSD	2.82313e-68	-2.98463	0.046	0.234	7.87624e-64	ENSG00000117984	protein_coding	Prog vs other cells single cell significant results
PRG2	6.50699e-67	4.93013	0.081	0.008	1.81538e-62	ENSG00000186652	protein_coding	Prog vs other cells single cell significant results
FCN1	1.53258e-66	-5.37287	0.014	0.162	4.27574e-62	ENSG00000085265	protein_coding	Prog vs other cells single cell significant results
DNTT	3.95815e-66	2.45231	0.128	0.02	1.10428e-61	ENSG00000107447	protein_coding	Prog vs other cells single cell significant results
SDK2	4.5536e-66	2.85717	0.125	0.017	1.27041e-61	ENSG00000069188	protein_coding	Prog vs other cells single cell significant results
FAM107B	7.22832e-66	-1.88463	0.099	0.261	2.01663e-61	ENSG00000065809	protein_coding	Prog vs other cells single cell significant results
PLOD2	1.4837e-64	3.74313	0.095	0.01	4.13939e-60	ENSG00000152952	protein_coding	Prog vs other cells single cell significant results
HLA-DRB1	6.92741e-64	-1.67002	0.213	0.407	1.93268e-59	ENSG00000228080	protein_coding	Prog vs other cells single cell significant results
HLA-DRB1	6.92741e-64	-1.67002	0.213	0.407	1.93268e-59	ENSG00000236884	protein_coding	Prog vs other cells single cell significant results
HLA-DRB1	6.92741e-64	-1.67002	0.213	0.407	1.93268e-59	ENSG00000206240	protein_coding	Prog vs other cells single cell significant results
HLA-DRB1	6.92741e-64	-1.67002	0.213	0.407	1.93268e-59	ENSG00000229074	protein_coding	Prog vs other cells single cell significant results
HLA-DRB1	6.92741e-64	-1.67002	0.213	0.407	1.93268e-59	ENSG00000206306	protein_coding	Prog vs other cells single cell significant results
HLA-DRB1	6.92741e-64	-1.67002	0.213	0.407	1.93268e-59	ENSG00000196126	protein_coding	Prog vs other cells single cell significant results
CAP1	8.57238e-64	-1.2057	0.34	0.543	2.39161e-59	ENSG00000131236	protein_coding	Prog vs other cells single cell significant results
BEX3	1.15842e-63	1.63818	0.261	0.102	3.23188e-59	ENSG00000166681	protein_coding	Prog vs other cells single cell significant results
DSG2	2.08018e-63	3.13665	0.104	0.014	5.8035e-59	ENSG00000046604	protein_coding	Prog vs other cells single cell significant results
MS4A7	3.08243e-63	-4.39565	0.012	0.152	8.59969e-59	ENSG00000166927	protein_coding	Prog vs other cells single cell significant results
PRDX1	4.00332e-63	1.0543	0.392	0.231	1.11689e-58	ENSG00000117450	protein_coding	Prog vs other cells single cell significant results
TSPO	5.93424e-63	-1.31385	0.248	0.46	1.65559e-58	ENSG00000100300	protein_coding	Prog vs other cells single cell significant results
HLA-DRB5	1.43316e-62	-2.63717	0.056	0.21	3.99838e-58	ENSG00000198502	protein_coding	Prog vs other cells single cell significant results
SNRPE	3.03707e-62	0.99936	0.568	0.366	8.47311e-58	ENSG00000182004	protein_coding	Prog vs other cells single cell significant results
GYPC	5.86218e-62	1.3676	0.405	0.187	1.63549e-57	ENSG00000136732	protein_coding	Prog vs other cells single cell significant results
LST1	8.35428e-62	-1.96368	0.119	0.318	2.33076e-57	ENSG00000235915	protein_coding	Prog vs other cells single cell significant results
LST1	8.35428e-62	-1.96368	0.119	0.318	2.33076e-57	ENSG00000230791	protein_coding	Prog vs other cells single cell significant results
LST1	8.35428e-62	-1.96368	0.119	0.318	2.33076e-57	ENSG00000223465	protein_coding	Prog vs other cells single cell significant results
LST1	8.35428e-62	-1.96368	0.119	0.318	2.33076e-57	ENSG00000226182	protein_coding	Prog vs other cells single cell significant results
LST1	8.35428e-62	-1.96368	0.119	0.318	2.33076e-57	ENSG00000231048	protein_coding	Prog vs other cells single cell significant results
LST1	8.35428e-62	-1.96368	0.119	0.318	2.33076e-57	ENSG00000234514	protein_coding	Prog vs other cells single cell significant results
LST1	8.35428e-62	-1.96368	0.119	0.318	2.33076e-57	ENSG00000206433	protein_coding	Prog vs other cells single cell significant results
LST1	8.35428e-62	-1.96368	0.119	0.318	2.33076e-57	ENSG00000204482	protein_coding	Prog vs other cells single cell significant results
RAB31	3.2837e-61	-3.33365	0.019	0.148	9.1612e-57	ENSG00000168461	protein_coding	Prog vs other cells single cell significant results
CORO1A	2.56052e-60	-1.98746	0.066	0.23	7.1436e-56	ENSG00000102879	protein_coding	Prog vs other cells single cell significant results
TCF4	6.74391e-60	1.31459	0.314	0.139	1.88148e-55	ENSG00000196628	protein_coding	Prog vs other cells single cell significant results
CD34	6.97663e-60	0.943908	0.283	0.125	1.94641e-55	ENSG00000174059	protein_coding	Prog vs other cells single cell significant results
PRKG2	4.93733e-59	3.13444	0.109	0.015	1.37747e-54	ENSG00000138669	protein_coding	Prog vs other cells single cell significant results
CAVIN1	7.28237e-57	1.97457	0.157	0.042	2.03171e-52	ENSG00000177469	protein_coding	Prog vs other cells single cell significant results
SOX4	1.05471e-56	1.0339	0.499	0.292	2.94253e-52	ENSG00000124766	protein_coding	Prog vs other cells single cell significant results
RNH1	1.60377e-56	-2.93831	0.021	0.144	4.47435e-52	ENSG00000276230	protein_coding	Prog vs other cells single cell significant results
RNH1	1.60377e-56	-2.93831	0.021	0.144	4.47435e-52	ENSG00000023191	protein_coding	Prog vs other cells single cell significant results
NREP	2.10126e-56	1.21142	0.381	0.208	5.8623e-52	ENSG00000134986	protein_coding	Prog vs other cells single cell significant results
FGR	6.83462e-56	-6.18733	0.002	0.108	1.90679e-51	ENSG00000000938	protein_coding	Prog vs other cells single cell significant results
LDHB	6.98199e-56	0.739595	0.676	0.477	1.9479e-51	ENSG00000111716	protein_coding	Prog vs other cells single cell significant results
GPR183	7.22709e-56	-2.44222	0.044	0.175	2.01629e-51	ENSG00000169508	protein_coding	Prog vs other cells single cell significant results
SPTBN1	7.32352e-56	1.15029	0.367	0.174	2.04319e-51	ENSG00000115306	protein_coding	Prog vs other cells single cell significant results
COX7C	1.16322e-55	0.627879	0.807	0.692	3.24528e-51	ENSG00000127184	protein_coding	Prog vs other cells single cell significant results
HCST	2.83686e-55	-2.00793	0.088	0.26	7.91455e-51	ENSG00000126264	protein_coding	Prog vs other cells single cell significant results
EIF3E	5.78362e-55	0.692509	0.758	0.591	1.61357e-50	ENSG00000104408	protein_coding	Prog vs other cells single cell significant results
CEBPD	6.64894e-55	-3.43988	0.017	0.142	1.85499e-50	ENSG00000221869	protein_coding	Prog vs other cells single cell significant results
CRHBP	2.48517e-54	2.56988	0.104	0.015	6.93338e-50	ENSG00000145708	protein_coding	Prog vs other cells single cell significant results
IL13RA1	2.5455e-54	-4.03517	0.01	0.12	7.1017e-50	ENSG00000131724	protein_coding	Prog vs other cells single cell significant results
PIK3R1	3.06906e-54	0.933583	0.525	0.321	8.56237e-50	ENSG00000145675	protein_coding	Prog vs other cells single cell significant results
F13A1	4.42991e-54	-2.71227	0.016	0.126	1.2359e-49	ENSG00000124491	protein_coding	Prog vs other cells single cell significant results
VIM	5.05729e-54	-0.583321	0.725	0.696	1.41093e-49	ENSG00000026025	protein_coding	Prog vs other cells single cell significant results
HLA-DRA	1.24514e-53	-1.03538	0.57	0.617	3.47381e-49	ENSG00000277263	protein_coding	Prog vs other cells single cell significant results
HLA-DRA	1.24514e-53	-1.03538	0.57	0.617	3.47381e-49	ENSG00000234794	protein_coding	Prog vs other cells single cell significant results
HLA-DRA	1.24514e-53	-1.03538	0.57	0.617	3.47381e-49	ENSG00000228987	protein_coding	Prog vs other cells single cell significant results
HLA-DRA	1.24514e-53	-1.03538	0.57	0.617	3.47381e-49	ENSG00000227993	protein_coding	Prog vs other cells single cell significant results
HLA-DRA	1.24514e-53	-1.03538	0.57	0.617	3.47381e-49	ENSG00000226260	protein_coding	Prog vs other cells single cell significant results
HLA-DRA	1.24514e-53	-1.03538	0.57	0.617	3.47381e-49	ENSG00000230726	protein_coding	Prog vs other cells single cell significant results
HLA-DRA	1.24514e-53	-1.03538	0.57	0.617	3.47381e-49	ENSG00000206308	protein_coding	Prog vs other cells single cell significant results
HLA-DRA	1.24514e-53	-1.03538	0.57	0.617	3.47381e-49	ENSG00000204287	protein_coding	Prog vs other cells single cell significant results
CD63	6.36542e-53	-1.29889	0.215	0.404	1.77589e-48	ENSG00000135404	protein_coding	Prog vs other cells single cell significant results
RNASET2	1.11123e-52	-1.52653	0.124	0.299	3.10023e-48	ENSG00000026297	protein_coding	Prog vs other cells single cell significant results
ELANE	1.80126e-52	-2.63671	0.069	0.177	5.02535e-48	ENSG00000277571	protein_coding	Prog vs other cells single cell significant results
ELANE	1.80126e-52	-2.63671	0.069	0.177	5.02535e-48	ENSG00000197561	protein_coding	Prog vs other cells single cell significant results
ADGRG6	2.25285e-52	2.89853	0.096	0.012	6.28523e-48	ENSG00000112414	protein_coding	Prog vs other cells single cell significant results
EMILIN2	2.27191e-52	-2.71863	0.028	0.162	6.3384e-48	ENSG00000132205	protein_coding	Prog vs other cells single cell significant results
CD109	3.69633e-52	2.03935	0.157	0.048	1.03124e-47	ENSG00000156535	protein_coding	Prog vs other cells single cell significant results
GRB2	1.01198e-51	-1.18162	0.241	0.426	2.82333e-47	ENSG00000177885	protein_coding	Prog vs other cells single cell significant results
EMB	1.77622e-51	-1.12562	0.394	0.55	4.95546e-47	ENSG00000170571	protein_coding	Prog vs other cells single cell significant results
PTPRC	3.6273e-51	-1.07855	0.479	0.625	1.01198e-46	ENSG00000262418	protein_coding	Prog vs other cells single cell significant results
PTPRC	3.6273e-51	-1.07855	0.479	0.625	1.01198e-46	ENSG00000081237	protein_coding	Prog vs other cells single cell significant results
ARPC3	4.99013e-51	-0.851403	0.444	0.611	1.3922e-46	ENSG00000111229	protein_coding	Prog vs other cells single cell significant results
CCND2	5.19815e-51	0.849993	0.432	0.245	1.45023e-46	ENSG00000118971	protein_coding	Prog vs other cells single cell significant results
CAVIN2	9.54846e-51	2.5309	0.119	0.028	2.66392e-46	ENSG00000168497	protein_coding	Prog vs other cells single cell significant results
PCDH9	7.12575e-50	2.75219	0.106	0.017	1.98801e-45	ENSG00000184226	protein_coding	Prog vs other cells single cell significant results
DPPA4	7.39759e-50	1.97584	0.15	0.045	2.06385e-45	ENSG00000121570	protein_coding	Prog vs other cells single cell significant results
MPO	9.52632e-50	-1.10434	0.285	0.238	2.65775e-45	ENSG00000005381	protein_coding	Prog vs other cells single cell significant results
ABLIM1	5.1057e-49	1.03677	0.195	0.073	1.42444e-44	ENSG00000099204	protein_coding	Prog vs other cells single cell significant results
KCTD12	2.98012e-48	-3.5677	0.016	0.122	8.31423e-44	ENSG00000178695	protein_coding	Prog vs other cells single cell significant results
HSPD1	3.59814e-48	0.704828	0.695	0.498	1.00385e-43	ENSG00000144381	protein_coding	Prog vs other cells single cell significant results
CD86	3.94133e-48	-5.3242	0.002	0.087	1.09959e-43	ENSG00000114013	protein_coding	Prog vs other cells single cell significant results
SAT1	4.66712e-48	-1.75098	0.287	0.457	1.30208e-43	ENSG00000130066	protein_coding	Prog vs other cells single cell significant results
S100A11	6.63914e-48	-2.99643	0.029	0.156	1.85225e-43	ENSG00000163191	protein_coding	Prog vs other cells single cell significant results
CFL1	9.00241e-48	-0.934302	0.366	0.523	2.51158e-43	ENSG00000172757	protein_coding	Prog vs other cells single cell significant results
CTSG	1.56567e-47	-3.16898	0.057	0.175	4.36806e-43	ENSG00000100448	protein_coding	Prog vs other cells single cell significant results
UQCRH	1.72315e-47	0.770756	0.611	0.445	4.80741e-43	ENSG00000173660	protein_coding	Prog vs other cells single cell significant results
JAML	1.94477e-47	-2.74253	0.036	0.151	5.42572e-43	ENSG00000160593	protein_coding	Prog vs other cells single cell significant results
MAP7	2.53e-47	1.36674	0.219	0.097	7.05845e-43	ENSG00000135525	protein_coding	Prog vs other cells single cell significant results
CCL5	3.20097e-47	-4.33554	0.019	0.126	8.9304e-43	ENSG00000274233	protein_coding	Prog vs other cells single cell significant results
CCL5	3.20097e-47	-4.33554	0.019	0.126	8.9304e-43	ENSG00000271503	protein_coding	Prog vs other cells single cell significant results
ALDOA	3.37671e-47	-1.06286	0.278	0.447	9.4207e-43	ENSG00000149925	protein_coding	Prog vs other cells single cell significant results
RASSF4	3.81977e-47	-3.24932	0.008	0.112	1.06568e-42	ENSG00000107551	protein_coding	Prog vs other cells single cell significant results
LCP1	4.19833e-47	-0.927714	0.54	0.66	1.17129e-42	ENSG00000136167	protein_coding	Prog vs other cells single cell significant results
MYO5C	7.00443e-47	2.2859	0.114	0.026	1.95417e-42	ENSG00000128833	protein_coding	Prog vs other cells single cell significant results
MED12L	8.51802e-47	2.1608	0.127	0.033	2.37644e-42	ENSG00000144893	protein_coding	Prog vs other cells single cell significant results
HLA-DPA1	8.69492e-47	-1.54315	0.221	0.357	2.4258e-42	ENSG00000235844	protein_coding	Prog vs other cells single cell significant results
HLA-DPA1	8.69492e-47	-1.54315	0.221	0.357	2.4258e-42	ENSG00000229685	protein_coding	Prog vs other cells single cell significant results
HLA-DPA1	8.69492e-47	-1.54315	0.221	0.357	2.4258e-42	ENSG00000236177	protein_coding	Prog vs other cells single cell significant results
HLA-DPA1	8.69492e-47	-1.54315	0.221	0.357	2.4258e-42	ENSG00000224103	protein_coding	Prog vs other cells single cell significant results
HLA-DPA1	8.69492e-47	-1.54315	0.221	0.357	2.4258e-42	ENSG00000228163	protein_coding	Prog vs other cells single cell significant results
HLA-DPA1	8.69492e-47	-1.54315	0.221	0.357	2.4258e-42	ENSG00000206291	protein_coding	Prog vs other cells single cell significant results
HLA-DPA1	8.69492e-47	-1.54315	0.221	0.357	2.4258e-42	ENSG00000168384	protein_coding	Prog vs other cells single cell significant results
HLA-DPA1	8.69492e-47	-1.54315	0.221	0.357	2.4258e-42	ENSG00000231389	protein_coding	Prog vs other cells single cell significant results
TIMP1	1.15088e-46	-2.57973	0.032	0.151	3.21083e-42	ENSG00000102265	protein_coding	Prog vs other cells single cell significant results
LAPTM4B	1.97e-46	1.9973	0.152	0.047	5.49611e-42	ENSG00000104341	protein_coding	Prog vs other cells single cell significant results
BTG1	2.44901e-46	-1.68183	0.184	0.34	6.83249e-42	ENSG00000133639	protein_coding	Prog vs other cells single cell significant results
CD52	3.47191e-46	-0.66981	0.501	0.465	9.68629e-42	ENSG00000169442	protein_coding	Prog vs other cells single cell significant results
FLNA	5.5604e-46	-2.04869	0.074	0.227	1.5513e-41	ENSG00000196924	protein_coding	Prog vs other cells single cell significant results
ZFP36	7.11924e-46	-1.8525	0.117	0.27	1.9862e-41	ENSG00000128016	protein_coding	Prog vs other cells single cell significant results
PTAFR	1.09119e-45	-4.57113	0.007	0.107	3.04431e-41	ENSG00000169403	protein_coding	Prog vs other cells single cell significant results
GLIPR2	1.21983e-45	-2.50275	0.05	0.185	3.40319e-41	ENSG00000122694	protein_coding	Prog vs other cells single cell significant results
CAPN2	9.41682e-45	-2.30864	0.046	0.177	2.6272e-40	ENSG00000162909	protein_coding	Prog vs other cells single cell significant results
SERPINB10	1.03386e-44	-3.83604	0.009	0.098	2.88435e-40	ENSG00000242550	protein_coding	Prog vs other cells single cell significant results
CLEC12A	3.05096e-44	-1.69049	0.108	0.271	8.51186e-40	ENSG00000172322	protein_coding	Prog vs other cells single cell significant results
BLVRB	8.46517e-44	-2.96577	0.027	0.131	2.3617e-39	ENSG00000090013	protein_coding	Prog vs other cells single cell significant results
PGAM1	1.3242e-43	-1.98644	0.063	0.194	3.69438e-39	ENSG00000171314	protein_coding	Prog vs other cells single cell significant results
FCGRT	5.19865e-43	-2.74087	0.019	0.117	1.45037e-38	ENSG00000104870	protein_coding	Prog vs other cells single cell significant results
GBP4	8.00237e-43	1.12594	0.257	0.117	2.23258e-38	ENSG00000162654	protein_coding	Prog vs other cells single cell significant results
PRTN3	8.60579e-43	-3.44197	0.017	0.089	2.40093e-38	ENSG00000277804	protein_coding	Prog vs other cells single cell significant results
PRTN3	8.60579e-43	-3.44197	0.017	0.089	2.40093e-38	ENSG00000196415	protein_coding	Prog vs other cells single cell significant results
HCK	2.9343e-42	-4.11361	0.007	0.105	8.1864e-38	ENSG00000101336	protein_coding	Prog vs other cells single cell significant results
TFDP2	3.35353e-42	0.889294	0.395	0.228	9.35602e-38	ENSG00000114126	protein_coding	Prog vs other cells single cell significant results
TNFRSF1B	3.93701e-42	-2.65544	0.045	0.168	1.09839e-37	ENSG00000028137	protein_coding	Prog vs other cells single cell significant results
NME2	6.17788e-42	0.665464	0.653	0.494	1.72357e-37	ENSG00000243678	protein_coding	Prog vs other cells single cell significant results
HTR1F	6.22807e-42	2.29939	0.09	0.019	1.73757e-37	ENSG00000179097	protein_coding	Prog vs other cells single cell significant results
HLF	8.70239e-42	2.8981	0.072	0.009	2.42788e-37	ENSG00000108924	protein_coding	Prog vs other cells single cell significant results
CFP	1.06885e-41	-3.44319	0.012	0.112	2.98198e-37	ENSG00000126759	protein_coding	Prog vs other cells single cell significant results
ZNF711	1.92058e-41	2.0723	0.142	0.042	5.35822e-37	ENSG00000147180	protein_coding	Prog vs other cells single cell significant results
ALOX5AP	5.38657e-41	-2.76508	0.015	0.114	1.5028e-36	ENSG00000132965	protein_coding	Prog vs other cells single cell significant results
EVI2A	9.07417e-41	-1.82578	0.09	0.236	2.5316e-36	ENSG00000126860	protein_coding	Prog vs other cells single cell significant results
FCGR2A	1.09411e-40	-4.7556	0.006	0.092	3.05245e-36	ENSG00000143226	protein_coding	Prog vs other cells single cell significant results
TLR4	1.84632e-40	-3.60775	0.012	0.114	5.15104e-36	ENSG00000136869	protein_coding	Prog vs other cells single cell significant results
CCDC171	4.03265e-40	1.88599	0.158	0.052	1.12507e-35	ENSG00000164989	protein_coding	Prog vs other cells single cell significant results
PLEK	4.29221e-40	-1.27441	0.245	0.425	1.19748e-35	ENSG00000115956	protein_coding	Prog vs other cells single cell significant results
PRKCD	4.45046e-40	-3.57746	0.005	0.084	1.24163e-35	ENSG00000163932	protein_coding	Prog vs other cells single cell significant results
MTURN	5.60833e-40	1.43248	0.196	0.076	1.56467e-35	ENSG00000180354	protein_coding	Prog vs other cells single cell significant results
ACTG1	1.40979e-39	-0.727773	0.584	0.663	3.93318e-35	ENSG00000291420	protein_coding	Prog vs other cells single cell significant results
ACTG1	1.40979e-39	-0.727773	0.584	0.663	3.93318e-35	ENSG00000184009	protein_coding	Prog vs other cells single cell significant results
ETS1	2.96928e-39	-2.09801	0.104	0.146	8.284e-35	ENSG00000134954	protein_coding	Prog vs other cells single cell significant results
RAB11FIP1	4.44614e-39	-1.8265	0.072	0.198	1.24043e-34	ENSG00000156675	protein_coding	Prog vs other cells single cell significant results
TXN	7.13828e-39	0.618316	0.666	0.524	1.99151e-34	ENSG00000136810	protein_coding	Prog vs other cells single cell significant results
PBX1	1.21042e-38	2.63962	0.089	0.015	3.37696e-34	ENSG00000185630	protein_coding	Prog vs other cells single cell significant results
MEIS1	2.21517e-38	1.3656	0.171	0.074	6.1801e-34	ENSG00000143995	protein_coding	Prog vs other cells single cell significant results
EBPL	3.13567e-38	1.04904	0.323	0.174	8.7482e-34	ENSG00000123179	protein_coding	Prog vs other cells single cell significant results
DNAJB6	5.41719e-38	0.906175	0.424	0.266	1.51134e-33	ENSG00000105993	protein_coding	Prog vs other cells single cell significant results
DUSP6	5.62043e-38	-1.63262	0.147	0.292	1.56804e-33	ENSG00000139318	protein_coding	Prog vs other cells single cell significant results
STAB1	9.60708e-38	-3.64225	0.006	0.084	2.68028e-33	ENSG00000010327	protein_coding	Prog vs other cells single cell significant results
CPVL	2.19545e-37	-1.88124	0.066	0.176	6.1251e-33	ENSG00000106066	protein_coding	Prog vs other cells single cell significant results
JUNB	2.50769e-37	-1.53365	0.146	0.296	6.9962e-33	ENSG00000171223	protein_coding	Prog vs other cells single cell significant results
HEMGN	2.54351e-37	0.752954	0.127	0.045	7.09613e-33	ENSG00000136929	protein_coding	Prog vs other cells single cell significant results
ACTR2	3.67676e-37	-0.727847	0.482	0.625	1.02578e-32	ENSG00000138071	protein_coding	Prog vs other cells single cell significant results
REEP5	5.14347e-37	-1.85181	0.049	0.154	1.43498e-32	ENSG00000129625	protein_coding	Prog vs other cells single cell significant results
IFNGR1	7.44051e-37	-1.85661	0.096	0.226	2.07583e-32	ENSG00000027697	protein_coding	Prog vs other cells single cell significant results
EVI2B	7.52124e-37	-1.32577	0.19	0.348	2.09835e-32	ENSG00000291721	protein_coding	Prog vs other cells single cell significant results
EVI2B	7.52124e-37	-1.32577	0.19	0.348	2.09835e-32	ENSG00000185862	protein_coding	Prog vs other cells single cell significant results
NAIP	1.01522e-36	-1.88399	0.05	0.159	2.83237e-32	ENSG00000276068	protein_coding	Prog vs other cells single cell significant results
NAIP	1.01522e-36	-1.88399	0.05	0.159	2.83237e-32	ENSG00000278613	protein_coding	Prog vs other cells single cell significant results
NAIP	1.01522e-36	-1.88399	0.05	0.159	2.83237e-32	ENSG00000249437	protein_coding	Prog vs other cells single cell significant results
ARPC5	1.16936e-36	-0.997453	0.354	0.496	3.26241e-32	ENSG00000162704	protein_coding	Prog vs other cells single cell significant results
CCND3	3.00843e-36	-2.01662	0.049	0.164	8.39323e-32	ENSG00000112576	protein_coding	Prog vs other cells single cell significant results
UBC	3.44034e-36	-0.826793	0.564	0.684	9.59821e-32	ENSG00000150991	protein_coding	Prog vs other cells single cell significant results
GPCPD1	3.52897e-36	-1.54492	0.114	0.25	9.84547e-32	ENSG00000125772	protein_coding	Prog vs other cells single cell significant results
IQGAP2	5.82822e-36	0.859969	0.446	0.294	1.62601e-31	ENSG00000145703	protein_coding	Prog vs other cells single cell significant results
ITGAX	5.99892e-36	-3.06851	0.017	0.12	1.67364e-31	ENSG00000140678	protein_coding	Prog vs other cells single cell significant results
TLR2	6.20208e-36	-2.85268	0.015	0.099	1.73032e-31	ENSG00000137462	protein_coding	Prog vs other cells single cell significant results
CYTL1	6.38766e-36	1.38892	0.236	0.108	1.78209e-31	ENSG00000170891	protein_coding	Prog vs other cells single cell significant results
TYMP	8.68994e-36	-2.93882	0.023	0.127	2.42441e-31	ENSG00000025708	protein_coding	Prog vs other cells single cell significant results
SSBP2	9.84821e-36	1.1151	0.214	0.099	2.74755e-31	ENSG00000145687	protein_coding	Prog vs other cells single cell significant results
CD48	1.21055e-35	-1.93574	0.08	0.162	3.37732e-31	ENSG00000117091	protein_coding	Prog vs other cells single cell significant results
APOC2	1.25919e-35	-2.99705	0.003	0.065	3.51302e-31	ENSG00000234906	protein_coding	Prog vs other cells single cell significant results
TNFAIP2	1.27956e-35	-2.6898	0.05	0.188	3.56985e-31	ENSG00000185215	protein_coding	Prog vs other cells single cell significant results
CHRM3	1.90489e-35	4.24668	0.044	0.003	5.31446e-31	ENSG00000133019	protein_coding	Prog vs other cells single cell significant results
HLA-E	2.1215e-35	-0.825104	0.548	0.663	5.91878e-31	ENSG00000230254	protein_coding	Prog vs other cells single cell significant results
HLA-E	2.1215e-35	-0.825104	0.548	0.663	5.91878e-31	ENSG00000229252	protein_coding	Prog vs other cells single cell significant results
HLA-E	2.1215e-35	-0.825104	0.548	0.663	5.91878e-31	ENSG00000233904	protein_coding	Prog vs other cells single cell significant results
HLA-E	2.1215e-35	-0.825104	0.548	0.663	5.91878e-31	ENSG00000225201	protein_coding	Prog vs other cells single cell significant results
HLA-E	2.1215e-35	-0.825104	0.548	0.663	5.91878e-31	ENSG00000236632	protein_coding	Prog vs other cells single cell significant results
HLA-E	2.1215e-35	-0.825104	0.548	0.663	5.91878e-31	ENSG00000206493	protein_coding	Prog vs other cells single cell significant results
HLA-E	2.1215e-35	-0.825104	0.548	0.663	5.91878e-31	ENSG00000204592	protein_coding	Prog vs other cells single cell significant results
CD2	4.38126e-35	-4.213	0.01	0.073	1.22233e-30	ENSG00000116824	protein_coding	Prog vs other cells single cell significant results
PLCB4	6.70613e-35	2.75285	0.058	0.009	1.87094e-30	ENSG00000101333	protein_coding	Prog vs other cells single cell significant results
MYO1F	7.92984e-35	-2.27881	0.043	0.154	2.21235e-30	ENSG00000142347	protein_coding	Prog vs other cells single cell significant results
AOAH	8.00043e-35	-2.41627	0.017	0.11	2.23204e-30	ENSG00000136250	protein_coding	Prog vs other cells single cell significant results
LAPTM5	1.26896e-34	-1.06906	0.34	0.487	3.54028e-30	ENSG00000162511	protein_coding	Prog vs other cells single cell significant results
C1orf21	1.59664e-34	1.56702	0.171	0.061	4.45448e-30	ENSG00000116667	protein_coding	Prog vs other cells single cell significant results
PSIP1	1.67419e-34	0.880821	0.419	0.255	4.67081e-30	ENSG00000164985	protein_coding	Prog vs other cells single cell significant results
PLBD1	2.21654e-34	-4.3233	0.01	0.077	6.18392e-30	ENSG00000121316	protein_coding	Prog vs other cells single cell significant results
PTPRE	2.28889e-34	-1.54155	0.118	0.242	6.38576e-30	ENSG00000132334	protein_coding	Prog vs other cells single cell significant results
CTSA	2.31391e-34	-2.42215	0.017	0.104	6.45558e-30	ENSG00000064601	protein_coding	Prog vs other cells single cell significant results
MRPL33	2.64593e-34	-1.0923	0.253	0.405	7.38188e-30	ENSG00000243147	protein_coding	Prog vs other cells single cell significant results
PLD3	3.13098e-34	-3.18661	0.022	0.132	8.73513e-30	ENSG00000105223	protein_coding	Prog vs other cells single cell significant results
CST7	4.33068e-34	-3.13553	0.016	0.084	1.20822e-29	ENSG00000077984	protein_coding	Prog vs other cells single cell significant results
P4HB	5.61046e-34	-1.00126	0.128	0.253	1.56526e-29	ENSG00000185624	protein_coding	Prog vs other cells single cell significant results
PAWR	5.65825e-34	2.22647	0.071	0.016	1.57859e-29	ENSG00000177425	protein_coding	Prog vs other cells single cell significant results
CDCA7L	8.54773e-34	1.09373	0.319	0.179	2.38473e-29	ENSG00000164649	protein_coding	Prog vs other cells single cell significant results
CLEC4A	9.69338e-34	-6.46064	0.001	0.056	2.70436e-29	ENSG00000111729	protein_coding	Prog vs other cells single cell significant results
PYCARD	2.43289e-33	-1.19738	0.119	0.249	6.78751e-29	ENSG00000103490	protein_coding	Prog vs other cells single cell significant results
SYNE2	3.0695e-33	-2.95863	0.03	0.108	8.56361e-29	ENSG00000054654	protein_coding	Prog vs other cells single cell significant results
HLA-DPB1	3.91924e-33	-1.31009	0.215	0.318	1.09343e-28	ENSG00000236693	protein_coding	Prog vs other cells single cell significant results
HLA-DPB1	3.91924e-33	-1.31009	0.215	0.318	1.09343e-28	ENSG00000230708	protein_coding	Prog vs other cells single cell significant results
HLA-DPB1	3.91924e-33	-1.31009	0.215	0.318	1.09343e-28	ENSG00000226826	protein_coding	Prog vs other cells single cell significant results
HLA-DPB1	3.91924e-33	-1.31009	0.215	0.318	1.09343e-28	ENSG00000237710	protein_coding	Prog vs other cells single cell significant results
HLA-DPB1	3.91924e-33	-1.31009	0.215	0.318	1.09343e-28	ENSG00000229295	protein_coding	Prog vs other cells single cell significant results
HLA-DPB1	3.91924e-33	-1.31009	0.215	0.318	1.09343e-28	ENSG00000230763	protein_coding	Prog vs other cells single cell significant results
HLA-DPB1	3.91924e-33	-1.31009	0.215	0.318	1.09343e-28	ENSG00000215048	protein_coding	Prog vs other cells single cell significant results
HLA-DPB1	3.91924e-33	-1.31009	0.215	0.318	1.09343e-28	ENSG00000223865	protein_coding	Prog vs other cells single cell significant results
RPL22L1	3.94893e-33	0.734358	0.526	0.378	1.10171e-28	ENSG00000163584	protein_coding	Prog vs other cells single cell significant results
STMN1	6.67865e-33	0.714761	0.545	0.357	1.86328e-28	ENSG00000117632	protein_coding	Prog vs other cells single cell significant results
BAALC	7.4056e-33	1.15328	0.134	0.054	2.06609e-28	ENSG00000164929	protein_coding	Prog vs other cells single cell significant results
AMD1	1.36927e-32	0.68347	0.491	0.339	3.82011e-28	ENSG00000123505	protein_coding	Prog vs other cells single cell significant results
CD69	1.65311e-32	0.699821	0.333	0.181	4.612e-28	ENSG00000110848	protein_coding	Prog vs other cells single cell significant results
SMAP2	5.26371e-32	-1.33854	0.189	0.328	1.46852e-27	ENSG00000084070	protein_coding	Prog vs other cells single cell significant results
FGD2	5.89289e-32	-5.64203	0.002	0.065	1.64406e-27	ENSG00000146192	protein_coding	Prog vs other cells single cell significant results
ITM2A	6.99875e-32	0.883698	0.257	0.155	1.95258e-27	ENSG00000078596	protein_coding	Prog vs other cells single cell significant results
IL17RA	7.01459e-32	-2.48432	0.046	0.154	1.957e-27	ENSG00000177663	protein_coding	Prog vs other cells single cell significant results
TNFSF13	1.03484e-31	-2.2422	0.031	0.124	2.8871e-27	ENSG00000161955	protein_coding	Prog vs other cells single cell significant results
IL7R	1.11617e-31	-3.6061	0.021	0.082	3.114e-27	ENSG00000168685	protein_coding	Prog vs other cells single cell significant results
ARPC2	1.17392e-31	-0.635539	0.561	0.689	3.27513e-27	ENSG00000163466	protein_coding	Prog vs other cells single cell significant results
ARHGAP45	1.58773e-31	-1.99558	0.052	0.157	4.4296e-27	ENSG00000180448	protein_coding	Prog vs other cells single cell significant results
ARF1	1.99193e-31	-1.02797	0.206	0.356	5.55729e-27	ENSG00000143761	protein_coding	Prog vs other cells single cell significant results
RGS18	2.22807e-31	-1.4573	0.066	0.199	6.2161e-27	ENSG00000150681	protein_coding	Prog vs other cells single cell significant results
GNAI2	3.45359e-31	-1.2279	0.132	0.266	9.63517e-27	ENSG00000114353	protein_coding	Prog vs other cells single cell significant results
PLIN2	3.77247e-31	-1.6361	0.106	0.239	1.05248e-26	ENSG00000147872	protein_coding	Prog vs other cells single cell significant results
ITGAM	4.79254e-31	-3.79383	0.004	0.072	1.33707e-26	ENSG00000169896	protein_coding	Prog vs other cells single cell significant results
ANP32B	4.99751e-31	0.633864	0.637	0.493	1.39426e-26	ENSG00000136938	protein_coding	Prog vs other cells single cell significant results
PREX2	5.68033e-31	2.50044	0.074	0.016	1.58475e-26	ENSG00000046889	protein_coding	Prog vs other cells single cell significant results
GABARAP	7.06895e-31	-0.952308	0.243	0.366	1.97217e-26	ENSG00000170296	protein_coding	Prog vs other cells single cell significant results
TPP1	7.89771e-31	-1.89942	0.055	0.165	2.20338e-26	ENSG00000166340	protein_coding	Prog vs other cells single cell significant results
TFPI	1.04352e-30	1.11109	0.212	0.099	2.91132e-26	ENSG00000003436	protein_coding	Prog vs other cells single cell significant results
NASP	1.13413e-30	0.733054	0.523	0.365	3.16412e-26	ENSG00000132780	protein_coding	Prog vs other cells single cell significant results
TAF1D	1.3473e-30	0.730648	0.441	0.313	3.75882e-26	ENSG00000166012	protein_coding	Prog vs other cells single cell significant results
ALOX5	1.37296e-30	-4.95753	0.002	0.059	3.83042e-26	ENSG00000275565	protein_coding	Prog vs other cells single cell significant results
ALOX5	1.37296e-30	-4.95753	0.002	0.059	3.83042e-26	ENSG00000012779	protein_coding	Prog vs other cells single cell significant results
SNRPD1	3.11631e-30	0.831212	0.443	0.304	8.6942e-26	ENSG00000167088	protein_coding	Prog vs other cells single cell significant results
SULF2	3.28343e-30	-5.87936	0.002	0.056	9.16044e-26	ENSG00000196562	protein_coding	Prog vs other cells single cell significant results
S100A12	3.6537e-30	-4.63103	0.015	0.082	1.01935e-25	ENSG00000163221	protein_coding	Prog vs other cells single cell significant results
ADGRE5	4.12102e-30	-1.84479	0.057	0.168	1.14972e-25	ENSG00000123146	protein_coding	Prog vs other cells single cell significant results
HEXB	4.25226e-30	-2.19981	0.036	0.118	1.18634e-25	ENSG00000049860	protein_coding	Prog vs other cells single cell significant results
SUCLG2	5.23102e-30	-2.11792	0.021	0.093	1.4594e-25	ENSG00000172340	protein_coding	Prog vs other cells single cell significant results
EMP3	7.68641e-30	-1.84171	0.048	0.153	2.14443e-25	ENSG00000142227	protein_coding	Prog vs other cells single cell significant results
AIF1	8.30286e-30	-0.790738	0.573	0.574	2.31641e-25	ENSG00000235588	protein_coding	Prog vs other cells single cell significant results
AIF1	8.30286e-30	-0.790738	0.573	0.574	2.31641e-25	ENSG00000234836	protein_coding	Prog vs other cells single cell significant results
AIF1	8.30286e-30	-0.790738	0.573	0.574	2.31641e-25	ENSG00000237727	protein_coding	Prog vs other cells single cell significant results
AIF1	8.30286e-30	-0.790738	0.573	0.574	2.31641e-25	ENSG00000235985	protein_coding	Prog vs other cells single cell significant results
AIF1	8.30286e-30	-0.790738	0.573	0.574	2.31641e-25	ENSG00000206428	protein_coding	Prog vs other cells single cell significant results
AIF1	8.30286e-30	-0.790738	0.573	0.574	2.31641e-25	ENSG00000204472	protein_coding	Prog vs other cells single cell significant results
PCBP1	1.0666e-29	-1.04972	0.166	0.296	2.97571e-25	ENSG00000169564	protein_coding	Prog vs other cells single cell significant results
SERPINA1	1.22682e-29	-7.32113	0.001	0.076	3.42272e-25	ENSG00000277377	protein_coding	Prog vs other cells single cell significant results
SERPINA1	1.22682e-29	-7.32113	0.001	0.076	3.42272e-25	ENSG00000197249	protein_coding	Prog vs other cells single cell significant results
SLFN5	1.24084e-29	-3.53549	0.012	0.069	3.46182e-25	ENSG00000166750	protein_coding	Prog vs other cells single cell significant results
ALDH1A1	1.31958e-29	2.11608	0.101	0.03	3.6815e-25	ENSG00000165092	protein_coding	Prog vs other cells single cell significant results
TSTD1	1.65903e-29	0.95025	0.278	0.156	4.62852e-25	ENSG00000215845	protein_coding	Prog vs other cells single cell significant results
SCN9A	1.75366e-29	2.17653	0.068	0.017	4.89252e-25	ENSG00000169432	protein_coding	Prog vs other cells single cell significant results
PKM	1.87284e-29	-1.16369	0.188	0.324	5.22504e-25	ENSG00000067225	protein_coding	Prog vs other cells single cell significant results
ST13	1.95958e-29	0.607002	0.604	0.469	5.46703e-25	ENSG00000100380	protein_coding	Prog vs other cells single cell significant results
CDH2	2.50723e-29	3.38195	0.037	0.003	6.99493e-25	ENSG00000170558	protein_coding	Prog vs other cells single cell significant results
ADA2	3.2309e-29	-2.11444	0.073	0.189	9.01389e-25	ENSG00000093072	protein_coding	Prog vs other cells single cell significant results
GSN	3.23189e-29	-1.52262	0.045	0.14	9.01666e-25	ENSG00000148180	protein_coding	Prog vs other cells single cell significant results
RIPOR2	3.42858e-29	-1.39541	0.15	0.273	9.5654e-25	ENSG00000111913	protein_coding	Prog vs other cells single cell significant results
BCL11A	4.8442e-29	0.759232	0.345	0.202	1.35148e-24	ENSG00000119866	protein_coding	Prog vs other cells single cell significant results
CLEC7A	5.16087e-29	-3.96419	0.011	0.084	1.43983e-24	ENSG00000172243	protein_coding	Prog vs other cells single cell significant results
HLA-F	5.94241e-29	-1.68013	0.09	0.197	1.65787e-24	ENSG00000235220	protein_coding	Prog vs other cells single cell significant results
HLA-F	5.94241e-29	-1.68013	0.09	0.197	1.65787e-24	ENSG00000229698	protein_coding	Prog vs other cells single cell significant results
HLA-F	5.94241e-29	-1.68013	0.09	0.197	1.65787e-24	ENSG00000137403	protein_coding	Prog vs other cells single cell significant results
HLA-F	5.94241e-29	-1.68013	0.09	0.197	1.65787e-24	ENSG00000234487	protein_coding	Prog vs other cells single cell significant results
HLA-F	5.94241e-29	-1.68013	0.09	0.197	1.65787e-24	ENSG00000237508	protein_coding	Prog vs other cells single cell significant results
HLA-F	5.94241e-29	-1.68013	0.09	0.197	1.65787e-24	ENSG00000206509	protein_coding	Prog vs other cells single cell significant results
HLA-F	5.94241e-29	-1.68013	0.09	0.197	1.65787e-24	ENSG00000204642	protein_coding	Prog vs other cells single cell significant results
CCDC175	6.9629e-29	3.61469	0.038	0.003	1.94258e-24	ENSG00000151838	protein_coding	Prog vs other cells single cell significant results
ATP6V0B	7.38858e-29	-0.921008	0.16	0.286	2.06134e-24	ENSG00000117410	protein_coding	Prog vs other cells single cell significant results
C1orf162	1.04168e-28	-2.08999	0.046	0.153	2.90619e-24	ENSG00000143110	protein_coding	Prog vs other cells single cell significant results
IL32	1.0899e-28	-4.065	0.012	0.063	3.04071e-24	ENSG00000008517	protein_coding	Prog vs other cells single cell significant results
PTPRJ	1.62184e-28	-5.48725	0.001	0.053	4.52477e-24	ENSG00000149177	protein_coding	Prog vs other cells single cell significant results
CD14	1.8898e-28	-5.61566	0.003	0.063	5.27235e-24	ENSG00000170458	protein_coding	Prog vs other cells single cell significant results
CD93	1.95628e-28	-3.02933	0.011	0.083	5.45782e-24	ENSG00000125810	protein_coding	Prog vs other cells single cell significant results
