## Supplementary Tables 1-24 for "Prioritizing Genes and Rare Protein-Coding Variants in Acute Myeloid Leukemia via Whole Genome Sequencing Data" (part 26 of 38)

### Sheet: Supplementary Table 16 (continued)
hgnc_symbol	p_val	avg_log2FC	pct.1	pct.2	p_val_adj	ensembl_gene_id	gene_biotype	source
FBP1	2.04984e-28	-3.85108	0.005	0.065	5.71884e-24	ENSG00000165140	protein_coding	Prog vs other cells single cell significant results
NAP1L3	2.17541e-28	2.61562	0.055	0.01	6.06919e-24	ENSG00000186310	protein_coding	Prog vs other cells single cell significant results
ERG	2.35239e-28	1.19272	0.186	0.084	6.56295e-24	ENSG00000157554	protein_coding	Prog vs other cells single cell significant results
LGALS2	2.50399e-28	-4.38558	0.003	0.063	6.98587e-24	ENSG00000100079	protein_coding	Prog vs other cells single cell significant results
TNFSF10	3.01603e-28	-3.35968	0.02	0.107	8.41443e-24	ENSG00000121858	protein_coding	Prog vs other cells single cell significant results
CLEC5A	3.05398e-28	-2.46419	0.004	0.046	8.52029e-24	ENSG00000258227	protein_coding	Prog vs other cells single cell significant results
P2RY13	3.18612e-28	-3.15656	0.006	0.068	8.88895e-24	ENSG00000181631	protein_coding	Prog vs other cells single cell significant results
CDC42SE1	3.28507e-28	-1.25277	0.166	0.295	9.16502e-24	ENSG00000197622	protein_coding	Prog vs other cells single cell significant results
MEGF9	4.1294e-28	-1.90148	0.063	0.161	1.15206e-23	ENSG00000106780	protein_coding	Prog vs other cells single cell significant results
AKR1C3	5.96556e-28	1.19786	0.206	0.1	1.66433e-23	ENSG00000196139	protein_coding	Prog vs other cells single cell significant results
RETN	7.20651e-28	-3.90534	0.008	0.067	2.01055e-23	ENSG00000104918	protein_coding	Prog vs other cells single cell significant results
RNASE3	8.67968e-28	-1.84235	0.028	0.102	2.42154e-23	ENSG00000169397	protein_coding	Prog vs other cells single cell significant results
CES1	9.88756e-28	-8.42117	0	0.047	2.75853e-23	ENSG00000262243	protein_coding	Prog vs other cells single cell significant results
CES1	9.88756e-28	-8.42117	0	0.047	2.75853e-23	ENSG00000198848	protein_coding	Prog vs other cells single cell significant results
UPP1	1.99125e-27	-3.36594	0.014	0.074	5.5554e-23	ENSG00000183696	protein_coding	Prog vs other cells single cell significant results
F2R	3.30285e-27	1.26067	0.142	0.053	9.21462e-23	ENSG00000181104	protein_coding	Prog vs other cells single cell significant results
PAK1	3.93805e-27	-1.48636	0.074	0.173	1.09868e-22	ENSG00000149269	protein_coding	Prog vs other cells single cell significant results
MAFF	4.03911e-27	1.62922	0.103	0.036	1.12687e-22	ENSG00000185022	protein_coding	Prog vs other cells single cell significant results
LRPAP1	4.43499e-27	-1.33779	0.072	0.181	1.23732e-22	ENSG00000163956	protein_coding	Prog vs other cells single cell significant results
HLA-DMB	5.45393e-27	-1.96675	0.033	0.11	1.52159e-22	ENSG00000242092	protein_coding	Prog vs other cells single cell significant results
HLA-DMB	5.45393e-27	-1.96675	0.033	0.11	1.52159e-22	ENSG00000241296	protein_coding	Prog vs other cells single cell significant results
HLA-DMB	5.45393e-27	-1.96675	0.033	0.11	1.52159e-22	ENSG00000234154	protein_coding	Prog vs other cells single cell significant results
HLA-DMB	5.45393e-27	-1.96675	0.033	0.11	1.52159e-22	ENSG00000226264	protein_coding	Prog vs other cells single cell significant results
HLA-DMB	5.45393e-27	-1.96675	0.033	0.11	1.52159e-22	ENSG00000239329	protein_coding	Prog vs other cells single cell significant results
HLA-DMB	5.45393e-27	-1.96675	0.033	0.11	1.52159e-22	ENSG00000242574	protein_coding	Prog vs other cells single cell significant results
HLA-DMB	5.45393e-27	-1.96675	0.033	0.11	1.52159e-22	ENSG00000242386	protein_coding	Prog vs other cells single cell significant results
HLA-DMB	5.45393e-27	-1.96675	0.033	0.11	1.52159e-22	ENSG00000241674	protein_coding	Prog vs other cells single cell significant results
THBS1	5.9462e-27	-3.85589	0.026	0.084	1.65893e-22	ENSG00000137801	protein_coding	Prog vs other cells single cell significant results
ZEB2	6.85047e-27	-0.994457	0.225	0.354	1.91121e-22	ENSG00000169554	protein_coding	Prog vs other cells single cell significant results
SPRY1	8.08038e-27	1.50109	0.089	0.031	2.25435e-22	ENSG00000164056	protein_coding	Prog vs other cells single cell significant results
GNB2	8.57851e-27	-1.63776	0.042	0.124	2.39332e-22	ENSG00000172354	protein_coding	Prog vs other cells single cell significant results
EHBP1L1	8.61298e-27	-3.47317	0.011	0.082	2.40293e-22	ENSG00000173442	protein_coding	Prog vs other cells single cell significant results
CSF1R	8.85188e-27	-3.46532	0.005	0.059	2.46959e-22	ENSG00000182578	protein_coding	Prog vs other cells single cell significant results
RNASEK	9.29225e-27	-1.23229	0.084	0.186	2.59244e-22	ENSG00000219200	protein_coding	Prog vs other cells single cell significant results
BCAT1	9.69273e-27	1.0399	0.235	0.131	2.70418e-22	ENSG00000060982	protein_coding	Prog vs other cells single cell significant results
PCLAF	1.04626e-26	0.923819	0.375	0.222	2.91895e-22	ENSG00000166803	protein_coding	Prog vs other cells single cell significant results
SLC8A1	1.23912e-26	-2.53059	0.005	0.059	3.45703e-22	ENSG00000183023	protein_coding	Prog vs other cells single cell significant results
EFHD2	1.37674e-26	-1.88371	0.064	0.176	3.84098e-22	ENSG00000142634	protein_coding	Prog vs other cells single cell significant results
IDH1	1.39966e-26	-1.64784	0.034	0.116	3.90492e-22	ENSG00000138413	protein_coding	Prog vs other cells single cell significant results
LMNA	1.61741e-26	-1.66997	0.061	0.171	4.51241e-22	ENSG00000160789	protein_coding	Prog vs other cells single cell significant results
PDE4B	1.79674e-26	0.929713	0.266	0.134	5.01273e-22	ENSG00000184588	protein_coding	Prog vs other cells single cell significant results
MRC1	2.20922e-26	-5.65318	0.002	0.048	6.1635e-22	ENSG00000260314	protein_coding	Prog vs other cells single cell significant results
TOB1	2.25776e-26	-1.33672	0.081	0.173	6.29894e-22	ENSG00000141232	protein_coding	Prog vs other cells single cell significant results
CPM	2.40275e-26	-4.19708	0.002	0.056	6.70342e-22	ENSG00000135678	protein_coding	Prog vs other cells single cell significant results
PTPN6	2.63862e-26	-1.677	0.078	0.194	7.36148e-22	ENSG00000111679	protein_coding	Prog vs other cells single cell significant results
ATP6V0E1	2.66024e-26	-1.19184	0.093	0.198	7.42181e-22	ENSG00000113732	protein_coding	Prog vs other cells single cell significant results
ACADVL	5.32557e-26	-1.27124	0.089	0.191	1.48578e-21	ENSG00000072778	protein_coding	Prog vs other cells single cell significant results
ASAP1	6.61816e-26	-1.72955	0.041	0.12	1.8464e-21	ENSG00000153317	protein_coding	Prog vs other cells single cell significant results
PAIP2	8.96024e-26	0.670486	0.501	0.362	2.49982e-21	ENSG00000120727	protein_coding	Prog vs other cells single cell significant results
POU4F1	1.3693e-25	-1.16983	0.019	0.06	3.82022e-21	ENSG00000152192	protein_coding	Prog vs other cells single cell significant results
TMBIM6	1.45329e-25	-0.692492	0.334	0.445	4.05453e-21	ENSG00000139644	protein_coding	Prog vs other cells single cell significant results
RAC2	1.72073e-25	-1.19178	0.122	0.239	4.80067e-21	ENSG00000128340	protein_coding	Prog vs other cells single cell significant results
MYH9	1.75259e-25	-1.05401	0.168	0.297	4.88954e-21	ENSG00000100345	protein_coding	Prog vs other cells single cell significant results
OSTF1	1.81894e-25	-1.61506	0.055	0.151	5.07465e-21	ENSG00000134996	protein_coding	Prog vs other cells single cell significant results
FPR1	1.82058e-25	-6.60659	0.001	0.046	5.07923e-21	ENSG00000171051	protein_coding	Prog vs other cells single cell significant results
GNAI1	3.35671e-25	1.50442	0.116	0.041	9.36488e-21	ENSG00000127955	protein_coding	Prog vs other cells single cell significant results
GIMAP4	3.37466e-25	-4.43641	0.004	0.063	9.41497e-21	ENSG00000133574	protein_coding	Prog vs other cells single cell significant results
CD302	3.89535e-25	-0.873471	0.233	0.356	1.08676e-20	ENSG00000241399	protein_coding	Prog vs other cells single cell significant results
HERPUD1	4.52039e-25	-2.18112	0.027	0.099	1.26114e-20	ENSG00000051108	protein_coding	Prog vs other cells single cell significant results
CHRDL1	7.05011e-25	1.98465	0.04	0.008	1.96691e-20	ENSG00000101938	protein_coding	Prog vs other cells single cell significant results
IGF2R	7.56693e-25	-3.0591	0.015	0.085	2.1111e-20	ENSG00000197081	protein_coding	Prog vs other cells single cell significant results
ABI2	7.65766e-25	1.48532	0.145	0.061	2.13641e-20	ENSG00000138443	protein_coding	Prog vs other cells single cell significant results
MAFB	8.2073e-25	-6.60362	0.003	0.068	2.28976e-20	ENSG00000204103	protein_coding	Prog vs other cells single cell significant results
ZNF521	8.39449e-25	2.17442	0.07	0.018	2.34198e-20	ENSG00000198795	protein_coding	Prog vs other cells single cell significant results
MSRB1	8.76671e-25	-2.85499	0.009	0.067	2.44582e-20	ENSG00000291928	protein_coding	Prog vs other cells single cell significant results
MSRB1	8.76671e-25	-2.85499	0.009	0.067	2.44582e-20	ENSG00000198736	protein_coding	Prog vs other cells single cell significant results
TGOLN2	1.32421e-24	-0.98227	0.236	0.365	3.69441e-20	ENSG00000292253	protein_coding	Prog vs other cells single cell significant results
TGOLN2	1.32421e-24	-0.98227	0.236	0.365	3.69441e-20	ENSG00000152291	protein_coding	Prog vs other cells single cell significant results
TAGLN2	1.36364e-24	-0.863711	0.337	0.453	3.80442e-20	ENSG00000158710	protein_coding	Prog vs other cells single cell significant results
PARP8	1.51746e-24	-1.28375	0.104	0.209	4.23357e-20	ENSG00000151883	protein_coding	Prog vs other cells single cell significant results
TLN1	1.52887e-24	-0.742749	0.401	0.541	4.2654e-20	ENSG00000137076	protein_coding	Prog vs other cells single cell significant results
GAS7	1.82246e-24	-1.69154	0.024	0.095	5.08448e-20	ENSG00000007237	protein_coding	Prog vs other cells single cell significant results
CAPZA1	1.86901e-24	-0.664328	0.375	0.501	5.21434e-20	ENSG00000116489	protein_coding	Prog vs other cells single cell significant results
LILRB4	2.61925e-24	-4.90315	0.002	0.046	7.30745e-20	ENSG00000278555	protein_coding	Prog vs other cells single cell significant results
LILRB4	2.61925e-24	-4.90315	0.002	0.046	7.30745e-20	ENSG00000275730	protein_coding	Prog vs other cells single cell significant results
LILRB4	2.61925e-24	-4.90315	0.002	0.046	7.30745e-20	ENSG00000276042	protein_coding	Prog vs other cells single cell significant results
LILRB4	2.61925e-24	-4.90315	0.002	0.046	7.30745e-20	ENSG00000278279	protein_coding	Prog vs other cells single cell significant results
LILRB4	2.61925e-24	-4.90315	0.002	0.046	7.30745e-20	ENSG00000186818	protein_coding	Prog vs other cells single cell significant results
ANXA1	3.09585e-24	-0.696044	0.582	0.625	8.63712e-20	ENSG00000135046	protein_coding	Prog vs other cells single cell significant results
LGALS3BP	3.26721e-24	-2.71991	0.01	0.063	9.11519e-20	ENSG00000108679	protein_coding	Prog vs other cells single cell significant results
ANXA5	3.77319e-24	-1.22441	0.155	0.26	1.05268e-19	ENSG00000164111	protein_coding	Prog vs other cells single cell significant results
CD1D	4.37014e-24	-5.79892	0.001	0.047	1.21923e-19	ENSG00000158473	protein_coding	Prog vs other cells single cell significant results
PIM1	5.30105e-24	-1.6469	0.051	0.134	1.47894e-19	ENSG00000137193	protein_coding	Prog vs other cells single cell significant results
MYOF	5.3599e-24	-3.71472	0.002	0.049	1.49536e-19	ENSG00000138119	protein_coding	Prog vs other cells single cell significant results
MS4A10	5.98124e-24	-4.71941	0.003	0.057	1.6687e-19	ENSG00000172689	protein_coding	Prog vs other cells single cell significant results
SELPLG	6.06105e-24	-2.22923	0.027	0.109	1.69097e-19	ENSG00000110876	protein_coding	Prog vs other cells single cell significant results
LSM7	7.89315e-24	0.619982	0.494	0.38	2.20211e-19	ENSG00000130332	protein_coding	Prog vs other cells single cell significant results
CCR2	1.16536e-23	-7.80648	0	0.034	3.25123e-19	ENSG00000121807	protein_coding	Prog vs other cells single cell significant results
ARHGAP30	1.58177e-23	-1.41685	0.095	0.197	4.41297e-19	ENSG00000186517	protein_coding	Prog vs other cells single cell significant results
CASP1	1.59627e-23	-2.04566	0.042	0.134	4.45343e-19	ENSG00000137752	protein_coding	Prog vs other cells single cell significant results
PKIB	1.75395e-23	-5.12067	0.001	0.036	4.89335e-19	ENSG00000135549	protein_coding	Prog vs other cells single cell significant results
ITGAL	1.83238e-23	-2.08567	0.045	0.13	5.11216e-19	ENSG00000005844	protein_coding	Prog vs other cells single cell significant results
HMGN5	1.88889e-23	1.33799	0.176	0.075	5.26982e-19	ENSG00000198157	protein_coding	Prog vs other cells single cell significant results
TCEAL4	2.23851e-23	0.988735	0.251	0.151	6.24523e-19	ENSG00000133142	protein_coding	Prog vs other cells single cell significant results
NPDC1	2.26035e-23	0.786368	0.065	0.028	6.30614e-19	ENSG00000107281	protein_coding	Prog vs other cells single cell significant results
CD4	2.34558e-23	-4.23318	0.003	0.055	6.54394e-19	ENSG00000010610	protein_coding	Prog vs other cells single cell significant results
THEMIS2	2.90624e-23	-1.66057	0.033	0.104	8.10811e-19	ENSG00000130775	protein_coding	Prog vs other cells single cell significant results
YEATS4	2.97876e-23	1.07167	0.267	0.171	8.31043e-19	ENSG00000127337	protein_coding	Prog vs other cells single cell significant results
CDKN2C	3.48699e-23	-1.95863	0.019	0.071	9.72834e-19	ENSG00000123080	protein_coding	Prog vs other cells single cell significant results
PRR13	3.52721e-23	-0.966289	0.166	0.291	9.84057e-19	ENSG00000205352	protein_coding	Prog vs other cells single cell significant results
NCF4	3.74233e-23	-2.00511	0.032	0.111	1.04407e-18	ENSG00000100365	protein_coding	Prog vs other cells single cell significant results
NCF4	3.74233e-23	-2.00511	0.032	0.111	1.04407e-18	ENSG00000275990	protein_coding	Prog vs other cells single cell significant results
MAP3K8	4.22387e-23	0.932915	0.255	0.145	1.17842e-18	ENSG00000107968	protein_coding	Prog vs other cells single cell significant results
SVIP	4.29957e-23	0.856251	0.311	0.189	1.19954e-18	ENSG00000198168	protein_coding	Prog vs other cells single cell significant results
DBI	5.35173e-23	-0.697865	0.36	0.457	1.49308e-18	ENSG00000155368	protein_coding	Prog vs other cells single cell significant results
LAIR1	6.20804e-23	-1.10226	0.098	0.19	1.73198e-18	ENSG00000276163	protein_coding	Prog vs other cells single cell significant results
LAIR1	6.20804e-23	-1.10226	0.098	0.19	1.73198e-18	ENSG00000276053	protein_coding	Prog vs other cells single cell significant results
LAIR1	6.20804e-23	-1.10226	0.098	0.19	1.73198e-18	ENSG00000274110	protein_coding	Prog vs other cells single cell significant results
LAIR1	6.20804e-23	-1.10226	0.098	0.19	1.73198e-18	ENSG00000278154	protein_coding	Prog vs other cells single cell significant results
LAIR1	6.20804e-23	-1.10226	0.098	0.19	1.73198e-18	ENSG00000167613	protein_coding	Prog vs other cells single cell significant results
ROGDI	6.60008e-23	-2.80676	0.007	0.055	1.84136e-18	ENSG00000067836	protein_coding	Prog vs other cells single cell significant results
NOP58	6.88497e-23	0.673662	0.494	0.358	1.92084e-18	ENSG00000055044	protein_coding	Prog vs other cells single cell significant results
ATP6V1B2	7.18672e-23	-1.88722	0.037	0.112	2.00502e-18	ENSG00000147416	protein_coding	Prog vs other cells single cell significant results
HCLS1	8.11526e-23	-1.39225	0.101	0.212	2.26408e-18	ENSG00000180353	protein_coding	Prog vs other cells single cell significant results
PLTP	9.85278e-23	-1.86685	0.017	0.08	2.74883e-18	ENSG00000100979	protein_coding	Prog vs other cells single cell significant results
CD96	1.07998e-22	-1.32208	0.073	0.157	3.01304e-18	ENSG00000153283	protein_coding	Prog vs other cells single cell significant results
MAN2B1	1.1087e-22	-1.77663	0.041	0.118	3.09317e-18	ENSG00000104774	protein_coding	Prog vs other cells single cell significant results
BAZ1A	1.48282e-22	-0.588006	0.186	0.299	4.13693e-18	ENSG00000198604	protein_coding	Prog vs other cells single cell significant results
IGFLR1	1.78827e-22	-2.23564	0.028	0.092	4.98911e-18	ENSG00000126246	protein_coding	Prog vs other cells single cell significant results
SP140	1.82257e-22	-3.72206	0.002	0.04	5.08479e-18	ENSG00000079263	protein_coding	Prog vs other cells single cell significant results
AGTRAP	1.91654e-22	-1.83657	0.034	0.106	5.34695e-18	ENSG00000177674	protein_coding	Prog vs other cells single cell significant results
LTB	2.06463e-22	-2.67324	0.032	0.084	5.76012e-18	ENSG00000227507	protein_coding	Prog vs other cells single cell significant results
LTB	2.06463e-22	-2.67324	0.032	0.084	5.76012e-18	ENSG00000231314	protein_coding	Prog vs other cells single cell significant results
LTB	2.06463e-22	-2.67324	0.032	0.084	5.76012e-18	ENSG00000204487	protein_coding	Prog vs other cells single cell significant results
LTB	2.06463e-22	-2.67324	0.032	0.084	5.76012e-18	ENSG00000236925	protein_coding	Prog vs other cells single cell significant results
LTB	2.06463e-22	-2.67324	0.032	0.084	5.76012e-18	ENSG00000238114	protein_coding	Prog vs other cells single cell significant results
LTB	2.06463e-22	-2.67324	0.032	0.084	5.76012e-18	ENSG00000223448	protein_coding	Prog vs other cells single cell significant results
LTB	2.06463e-22	-2.67324	0.032	0.084	5.76012e-18	ENSG00000236237	protein_coding	Prog vs other cells single cell significant results
LTB	2.06463e-22	-2.67324	0.032	0.084	5.76012e-18	ENSG00000206437	protein_coding	Prog vs other cells single cell significant results
CTSZ	2.06973e-22	-2.56795	0.017	0.077	5.77434e-18	ENSG00000101160	protein_coding	Prog vs other cells single cell significant results
GPR65	3.22462e-22	-2.89523	0.011	0.062	8.99636e-18	ENSG00000140030	protein_coding	Prog vs other cells single cell significant results
HNMT	3.42374e-22	-3.68842	0.006	0.059	9.55189e-18	ENSG00000150540	protein_coding	Prog vs other cells single cell significant results
CAPG	3.45077e-22	-1.48475	0.061	0.15	9.62729e-18	ENSG00000042493	protein_coding	Prog vs other cells single cell significant results
ITGB7	3.85091e-22	-3.07198	0.008	0.056	1.07436e-17	ENSG00000139626	protein_coding	Prog vs other cells single cell significant results
ETV6	4.64034e-22	0.763577	0.352	0.22	1.29461e-17	ENSG00000139083	protein_coding	Prog vs other cells single cell significant results
ERP29	5.15448e-22	-0.850053	0.181	0.281	1.43805e-17	ENSG00000089248	protein_coding	Prog vs other cells single cell significant results
GIMAP7	5.5738e-22	-2.85337	0.019	0.081	1.55503e-17	ENSG00000179144	protein_coding	Prog vs other cells single cell significant results
DMXL2	6.56403e-22	-2.13551	0.046	0.151	1.8313e-17	ENSG00000104093	protein_coding	Prog vs other cells single cell significant results
RHOG	7.14816e-22	-1.86498	0.028	0.095	1.99427e-17	ENSG00000177105	protein_coding	Prog vs other cells single cell significant results
EVI5	7.28337e-22	-2.36285	0.01	0.063	2.03199e-17	ENSG00000067208	protein_coding	Prog vs other cells single cell significant results
NKG7	7.8771e-22	-3.56326	0.014	0.064	2.19763e-17	ENSG00000105374	protein_coding	Prog vs other cells single cell significant results
CSF2RA	9.57603e-22	-2.36474	0.012	0.07	2.67162e-17	ENSG00000292357	protein_coding	Prog vs other cells single cell significant results
CSF2RA	9.57603e-22	-2.36474	0.012	0.07	2.67162e-17	ENSG00000198223	protein_coding	Prog vs other cells single cell significant results
ATP6V0C	9.85579e-22	-1.60397	0.059	0.15	2.74967e-17	ENSG00000185883	protein_coding	Prog vs other cells single cell significant results
ZBTB21	1.04241e-21	1.23556	0.14	0.062	2.90821e-17	ENSG00000173276	protein_coding	Prog vs other cells single cell significant results
RNF213	1.06152e-21	-1.23025	0.154	0.253	2.96154e-17	ENSG00000173821	protein_coding	Prog vs other cells single cell significant results
ZNF704	1.11187e-21	1.85802	0.087	0.026	3.102e-17	ENSG00000164684	protein_coding	Prog vs other cells single cell significant results
TRAF3IP3	1.21457e-21	-1.8802	0.044	0.117	3.38853e-17	ENSG00000009790	protein_coding	Prog vs other cells single cell significant results
PAICS	1.5778e-21	0.767674	0.354	0.242	4.40191e-17	ENSG00000128050	protein_coding	Prog vs other cells single cell significant results
SMARCC1	1.76425e-21	0.655473	0.494	0.352	4.92207e-17	ENSG00000173473	protein_coding	Prog vs other cells single cell significant results
CEP70	1.7706e-21	0.840174	0.147	0.081	4.9398e-17	ENSG00000114107	protein_coding	Prog vs other cells single cell significant results
FHL1	2.04257e-21	1.4818	0.095	0.038	5.69857e-17	ENSG00000022267	protein_coding	Prog vs other cells single cell significant results
TCIRG1	2.24153e-21	-1.82027	0.033	0.11	6.25365e-17	ENSG00000110719	protein_coding	Prog vs other cells single cell significant results
IL10RA	2.49692e-21	-2.93677	0.015	0.078	6.96616e-17	ENSG00000110324	protein_coding	Prog vs other cells single cell significant results
CD163	2.68846e-21	-5.71114	0.001	0.054	7.50055e-17	ENSG00000177575	protein_coding	Prog vs other cells single cell significant results
CLIC1	3.47346e-21	-0.741864	0.328	0.45	9.6906e-17	ENSG00000230685	protein_coding	Prog vs other cells single cell significant results
CLIC1	3.47346e-21	-0.741864	0.328	0.45	9.6906e-17	ENSG00000223639	protein_coding	Prog vs other cells single cell significant results
CLIC1	3.47346e-21	-0.741864	0.328	0.45	9.6906e-17	ENSG00000226248	protein_coding	Prog vs other cells single cell significant results
CLIC1	3.47346e-21	-0.741864	0.328	0.45	9.6906e-17	ENSG00000226651	protein_coding	Prog vs other cells single cell significant results
CLIC1	3.47346e-21	-0.741864	0.328	0.45	9.6906e-17	ENSG00000226417	protein_coding	Prog vs other cells single cell significant results
CLIC1	3.47346e-21	-0.741864	0.328	0.45	9.6906e-17	ENSG00000206394	protein_coding	Prog vs other cells single cell significant results
CLIC1	3.47346e-21	-0.741864	0.328	0.45	9.6906e-17	ENSG00000213719	protein_coding	Prog vs other cells single cell significant results
ZYX	4.24161e-21	-1.5981	0.04	0.118	1.18337e-16	ENSG00000285443	protein_coding	Prog vs other cells single cell significant results
ZYX	4.24161e-21	-1.5981	0.04	0.118	1.18337e-16	ENSG00000159840	protein_coding	Prog vs other cells single cell significant results
ITGB1	4.75347e-21	-0.805405	0.279	0.392	1.32617e-16	ENSG00000150093	protein_coding	Prog vs other cells single cell significant results
HIP1	5.05935e-21	-1.55095	0.047	0.123	1.41151e-16	ENSG00000127946	protein_coding	Prog vs other cells single cell significant results
RBM47	8.18893e-21	-3.4215	0.007	0.054	2.28463e-16	ENSG00000163694	protein_coding	Prog vs other cells single cell significant results
CD3G	8.61232e-21	-3.09814	0.017	0.054	2.40275e-16	ENSG00000160654	protein_coding	Prog vs other cells single cell significant results
FUT4	8.71054e-21	-1.71773	0.029	0.104	2.43015e-16	ENSG00000196371	protein_coding	Prog vs other cells single cell significant results
QSOX1	9.89515e-21	-1.9698	0.024	0.09	2.76065e-16	ENSG00000116260	protein_coding	Prog vs other cells single cell significant results
CDC42EP3	1.12608e-20	-1.71363	0.048	0.137	3.14166e-16	ENSG00000163171	protein_coding	Prog vs other cells single cell significant results
GGA2	1.43606e-20	-1.88163	0.038	0.107	4.00647e-16	ENSG00000103365	protein_coding	Prog vs other cells single cell significant results
MCEMP1	1.52933e-20	-4.34762	0.004	0.048	4.26668e-16	ENSG00000183019	protein_coding	Prog vs other cells single cell significant results
MSRB3	1.58476e-20	0.614825	0.287	0.194	4.42133e-16	ENSG00000174099	protein_coding	Prog vs other cells single cell significant results
MAP1A	1.87002e-20	1.25918	0.096	0.038	5.21717e-16	ENSG00000166963	protein_coding	Prog vs other cells single cell significant results
APLP2	1.93437e-20	-0.740849	0.536	0.584	5.39671e-16	ENSG00000084234	protein_coding	Prog vs other cells single cell significant results
STX11	2.02127e-20	-2.39492	0.025	0.086	5.63914e-16	ENSG00000135604	protein_coding	Prog vs other cells single cell significant results
NAPRT	2.12971e-20	-1.53134	0.037	0.105	5.94167e-16	ENSG00000278488	protein_coding	Prog vs other cells single cell significant results
NAPRT	2.12971e-20	-1.53134	0.037	0.105	5.94167e-16	ENSG00000147813	protein_coding	Prog vs other cells single cell significant results
SAMSN1	2.31251e-20	-0.996204	0.166	0.233	6.45167e-16	ENSG00000155307	protein_coding	Prog vs other cells single cell significant results
CNIH4	2.38175e-20	-1.38117	0.052	0.132	6.64485e-16	ENSG00000143771	protein_coding	Prog vs other cells single cell significant results
CIB1	2.78844e-20	-1.2654	0.059	0.134	7.77946e-16	ENSG00000185043	protein_coding	Prog vs other cells single cell significant results
ZBTB7A	2.85929e-20	-1.77664	0.046	0.127	7.97713e-16	ENSG00000178951	protein_coding	Prog vs other cells single cell significant results
TMEM170B	3.04302e-20	-2.19657	0.034	0.105	8.48973e-16	ENSG00000205269	protein_coding	Prog vs other cells single cell significant results
LSM5	3.2844e-20	0.75442	0.349	0.252	9.16315e-16	ENSG00000106355	protein_coding	Prog vs other cells single cell significant results
CCDC69	3.57448e-20	-1.10927	0.086	0.163	9.97243e-16	ENSG00000198624	protein_coding	Prog vs other cells single cell significant results
NCOA7	3.61242e-20	0.806608	0.248	0.15	1.00783e-15	ENSG00000111912	protein_coding	Prog vs other cells single cell significant results
ARRB2	3.75494e-20	-1.4717	0.079	0.176	1.04759e-15	ENSG00000141480	protein_coding	Prog vs other cells single cell significant results
ABCB1	4.87566e-20	1.41956	0.06	0.017	1.36026e-15	ENSG00000085563	protein_coding	Prog vs other cells single cell significant results
PILRA	4.95756e-20	-4.53576	0.002	0.047	1.38311e-15	ENSG00000085514	protein_coding	Prog vs other cells single cell significant results
TTC3	4.96479e-20	0.596355	0.504	0.388	1.38513e-15	ENSG00000182670	protein_coding	Prog vs other cells single cell significant results
CLEC11A	5.34521e-20	-0.90575	0.146	0.222	1.49126e-15	ENSG00000105472	protein_coding	Prog vs other cells single cell significant results
C5AR1	5.63693e-20	-5.36435	0.003	0.052	1.57265e-15	ENSG00000197405	protein_coding	Prog vs other cells single cell significant results
SERPINB8	5.76581e-20	-1.97852	0.024	0.08	1.6086e-15	ENSG00000166401	protein_coding	Prog vs other cells single cell significant results
MYLK	6.41995e-20	2.11246	0.051	0.012	1.7911e-15	ENSG00000065534	protein_coding	Prog vs other cells single cell significant results
IKZF3	8.7673e-20	-3.30861	0.015	0.057	2.44599e-15	ENSG00000161405	protein_coding	Prog vs other cells single cell significant results
HBB	9.7521e-20	-2.89087	0.224	0.191	2.72074e-15	ENSG00000244734	protein_coding	Prog vs other cells single cell significant results
HVCN1	1.08563e-19	-2.54111	0.014	0.072	3.0288e-15	ENSG00000122986	protein_coding	Prog vs other cells single cell significant results
PLS3	1.39796e-19	2.90693	0.032	0.005	3.90018e-15	ENSG00000102024	protein_coding	Prog vs other cells single cell significant results
PDZD8	1.41285e-19	0.868837	0.271	0.156	3.9417e-15	ENSG00000165650	protein_coding	Prog vs other cells single cell significant results
MACC1	1.48731e-19	1.69989	0.075	0.027	4.14944e-15	ENSG00000183742	protein_coding	Prog vs other cells single cell significant results
LILRA2	1.50995e-19	-2.70607	0.011	0.06	4.21261e-15	ENSG00000274000	protein_coding	Prog vs other cells single cell significant results
LILRA2	1.50995e-19	-2.70607	0.011	0.06	4.21261e-15	ENSG00000275290	protein_coding	Prog vs other cells single cell significant results
LILRA2	1.50995e-19	-2.70607	0.011	0.06	4.21261e-15	ENSG00000278634	protein_coding	Prog vs other cells single cell significant results
LILRA2	1.50995e-19	-2.70607	0.011	0.06	4.21261e-15	ENSG00000239998	protein_coding	Prog vs other cells single cell significant results
TCEAL9	1.54565e-19	1.47376	0.115	0.052	4.31222e-15	ENSG00000185222	protein_coding	Prog vs other cells single cell significant results
ZFP36L1	2.69136e-19	-1.99606	0.048	0.108	7.50862e-15	ENSG00000185650	protein_coding	Prog vs other cells single cell significant results
TRIM38	3.81813e-19	-1.38227	0.061	0.145	1.06522e-14	ENSG00000112343	protein_coding	Prog vs other cells single cell significant results
ARHGDIA	3.8794e-19	-1.40792	0.061	0.134	1.08231e-14	ENSG00000141522	protein_coding	Prog vs other cells single cell significant results
RAMP1	3.96227e-19	1.9076	0.037	0.008	1.10543e-14	ENSG00000132329	protein_coding	Prog vs other cells single cell significant results
CCR1	4.02084e-19	-7.96892	0	0.034	1.12177e-14	ENSG00000163823	protein_coding	Prog vs other cells single cell significant results
TRAF5	4.26431e-19	0.852882	0.127	0.058	1.1897e-14	ENSG00000082512	protein_coding	Prog vs other cells single cell significant results
AKIRIN2	4.46816e-19	-2.11945	0.022	0.082	1.24657e-14	ENSG00000135334	protein_coding	Prog vs other cells single cell significant results
HDGFL3	4.52924e-19	1.55286	0.115	0.045	1.26361e-14	ENSG00000166503	protein_coding	Prog vs other cells single cell significant results
ARPC4	4.58378e-19	-0.963092	0.098	0.191	1.27883e-14	ENSG00000241553	protein_coding	Prog vs other cells single cell significant results
MYDGF	4.88857e-19	-0.659254	0.128	0.214	1.36386e-14	ENSG00000074842	protein_coding	Prog vs other cells single cell significant results
AP1S2	4.95613e-19	-1.27165	0.11	0.207	1.38271e-14	ENSG00000182287	protein_coding	Prog vs other cells single cell significant results
UGCG	5.32953e-19	-2.22124	0.02	0.069	1.48689e-14	ENSG00000148154	protein_coding	Prog vs other cells single cell significant results
PLAUR	5.4285e-19	-2.00569	0.041	0.109	1.5145e-14	ENSG00000011422	protein_coding	Prog vs other cells single cell significant results
RAC1	6.32444e-19	-0.729037	0.215	0.314	1.76446e-14	ENSG00000136238	protein_coding	Prog vs other cells single cell significant results
CYTH1	6.42011e-19	-1.24898	0.111	0.195	1.79115e-14	ENSG00000108669	protein_coding	Prog vs other cells single cell significant results
ATG3	6.45139e-19	-0.823863	0.174	0.288	1.79987e-14	ENSG00000144848	protein_coding	Prog vs other cells single cell significant results
CKAP4	6.76102e-19	-2.36008	0.019	0.067	1.88626e-14	ENSG00000136026	protein_coding	Prog vs other cells single cell significant results
SEC11A	8.05471e-19	-0.68992	0.189	0.288	2.24718e-14	ENSG00000140612	protein_coding	Prog vs other cells single cell significant results
SMIM27	8.4443e-19	0.997857	0.174	0.089	2.35588e-14	ENSG00000235453	protein_coding	Prog vs other cells single cell significant results
STK4	8.97532e-19	-0.883806	0.197	0.302	2.50402e-14	ENSG00000101109	protein_coding	Prog vs other cells single cell significant results
SIRPA	1.02337e-18	-2.80512	0.01	0.057	2.85511e-14	ENSG00000198053	protein_coding	Prog vs other cells single cell significant results
MSN	1.16303e-18	-0.851875	0.288	0.406	3.24475e-14	ENSG00000147065	protein_coding	Prog vs other cells single cell significant results
UCHL1	1.18557e-18	2.489	0.032	0.007	3.30761e-14	ENSG00000154277	protein_coding	Prog vs other cells single cell significant results
IL2RA	1.19044e-18	-3.4956	0.006	0.051	3.32121e-14	ENSG00000134460	protein_coding	Prog vs other cells single cell significant results
MYCT1	1.22306e-18	2.02273	0.064	0.021	3.41223e-14	ENSG00000120279	protein_coding	Prog vs other cells single cell significant results
GM2A	1.27217e-18	-1.30883	0.057	0.13	3.54921e-14	ENSG00000196743	protein_coding	Prog vs other cells single cell significant results
JAKMIP2	1.36331e-18	1.72971	0.056	0.013	3.8035e-14	ENSG00000176049	protein_coding	Prog vs other cells single cell significant results
ITM2B	1.3679e-18	-0.686269	0.397	0.491	3.81629e-14	ENSG00000136156	protein_coding	Prog vs other cells single cell significant results
LILRB3	1.58514e-18	-3.17761	0.01	0.063	4.42238e-14	ENSG00000277816	protein_coding	Prog vs other cells single cell significant results
LILRB3	1.58514e-18	-3.17761	0.01	0.063	4.42238e-14	ENSG00000274587	protein_coding	Prog vs other cells single cell significant results
LILRB3	1.58514e-18	-3.17761	0.01	0.063	4.42238e-14	ENSG00000275019	protein_coding	Prog vs other cells single cell significant results
LILRB3	1.58514e-18	-3.17761	0.01	0.063	4.42238e-14	ENSG00000204577	protein_coding	Prog vs other cells single cell significant results
PGD	1.77734e-18	-0.988745	0.114	0.205	4.95861e-14	ENSG00000142657	protein_coding	Prog vs other cells single cell significant results
OS9	1.82931e-18	-1.03994	0.103	0.193	5.10358e-14	ENSG00000135506	protein_coding	Prog vs other cells single cell significant results
IL10RB	2.40268e-18	-1.22103	0.084	0.166	6.70324e-14	ENSG00000243646	protein_coding	Prog vs other cells single cell significant results
PSMB10	2.63692e-18	-0.904616	0.118	0.203	7.35674e-14	ENSG00000205220	protein_coding	Prog vs other cells single cell significant results
MTSS1	3.13592e-18	-2.4638	0.019	0.077	8.74889e-14	ENSG00000170873	protein_coding	Prog vs other cells single cell significant results
CD151	3.35425e-18	-1.98648	0.02	0.074	9.35803e-14	ENSG00000177697	protein_coding	Prog vs other cells single cell significant results
SERPINB2	3.38155e-18	-5.09172	0.002	0.042	9.43419e-14	ENSG00000197632	protein_coding	Prog vs other cells single cell significant results
HLA-DQA1	3.56866e-18	-1.85675	0.044	0.1	9.9562e-14	ENSG00000236418	protein_coding	Prog vs other cells single cell significant results
HLA-DQA1	3.56866e-18	-1.85675	0.044	0.1	9.9562e-14	ENSG00000232062	protein_coding	Prog vs other cells single cell significant results
HLA-DQA1	3.56866e-18	-1.85675	0.044	0.1	9.9562e-14	ENSG00000225890	protein_coding	Prog vs other cells single cell significant results
HLA-DQA1	3.56866e-18	-1.85675	0.044	0.1	9.9562e-14	ENSG00000228284	protein_coding	Prog vs other cells single cell significant results
HLA-DQA1	3.56866e-18	-1.85675	0.044	0.1	9.9562e-14	ENSG00000206305	protein_coding	Prog vs other cells single cell significant results
HLA-DQA1	3.56866e-18	-1.85675	0.044	0.1	9.9562e-14	ENSG00000196735	protein_coding	Prog vs other cells single cell significant results
CD53	3.83631e-18	-0.843287	0.177	0.278	1.07029e-13	ENSG00000143119	protein_coding	Prog vs other cells single cell significant results
ACTR3	3.89054e-18	-0.653476	0.308	0.42	1.08542e-13	ENSG00000115091	protein_coding	Prog vs other cells single cell significant results
CR1	3.98371e-18	-4.25809	0.006	0.054	1.11142e-13	ENSG00000203710	protein_coding	Prog vs other cells single cell significant results
FKBP15	3.98996e-18	-2.11611	0.023	0.082	1.11316e-13	ENSG00000119321	protein_coding	Prog vs other cells single cell significant results
PRIM1	4.3407e-18	0.870952	0.276	0.181	1.21101e-13	ENSG00000198056	protein_coding	Prog vs other cells single cell significant results
CCS	4.89109e-18	-1.96309	0.021	0.074	1.36457e-13	ENSG00000173992	protein_coding	Prog vs other cells single cell significant results
SIRPB1	5.01346e-18	-3.47469	0.003	0.045	1.39871e-13	ENSG00000101307	protein_coding	Prog vs other cells single cell significant results
TPRKB	5.48035e-18	0.821148	0.31	0.206	1.52896e-13	ENSG00000291480	protein_coding	Prog vs other cells single cell significant results
TPRKB	5.48035e-18	0.821148	0.31	0.206	1.52896e-13	ENSG00000144034	protein_coding	Prog vs other cells single cell significant results
S100B	5.55005e-18	-3.46453	0.003	0.036	1.54841e-13	ENSG00000160307	protein_coding	Prog vs other cells single cell significant results
ZEB1	5.89287e-18	1.126	0.103	0.044	1.64405e-13	ENSG00000148516	protein_coding	Prog vs other cells single cell significant results
CAV1	5.95131e-18	-1.78844	0.006	0.032	1.66036e-13	ENSG00000105974	protein_coding	Prog vs other cells single cell significant results
CRYBG3	6.21837e-18	-2.20988	0.011	0.06	1.73486e-13	ENSG00000080200	protein_coding	Prog vs other cells single cell significant results
NCF1	6.6846e-18	-5.25099	0.001	0.042	1.86494e-13	ENSG00000158517	protein_coding	Prog vs other cells single cell significant results
ATP9A	6.92501e-18	2.78419	0.028	0.004	1.93201e-13	ENSG00000054793	protein_coding	Prog vs other cells single cell significant results
RBL2	7.03754e-18	-0.974302	0.109	0.187	1.9634e-13	ENSG00000103479	protein_coding	Prog vs other cells single cell significant results
CNN3	7.09166e-18	2.34881	0.037	0.006	1.9785e-13	ENSG00000117519	protein_coding	Prog vs other cells single cell significant results
MILR1	7.41819e-18	-2.53885	0.014	0.067	2.0696e-13	ENSG00000271605	protein_coding	Prog vs other cells single cell significant results
TREM1	7.90118e-18	-3.34913	0.008	0.049	2.20435e-13	ENSG00000124731	protein_coding	Prog vs other cells single cell significant results
APAF1	9.77801e-18	-1.10136	0.042	0.106	2.72797e-13	ENSG00000120868	protein_coding	Prog vs other cells single cell significant results
AASS	1.20089e-17	2.01314	0.048	0.012	3.35035e-13	ENSG00000008311	protein_coding	Prog vs other cells single cell significant results
GNLY	1.34944e-17	-5.31035	0.008	0.041	3.76481e-13	ENSG00000115523	protein_coding	Prog vs other cells single cell significant results
PIWIL4	1.81174e-17	-2.74543	0.006	0.051	5.05456e-13	ENSG00000134627	protein_coding	Prog vs other cells single cell significant results
CA1	1.8455e-17	-4.45989	0.013	0.045	5.14877e-13	ENSG00000133742	protein_coding	Prog vs other cells single cell significant results
PRSS2	1.89152e-17	2.97728	0.026	0.003	5.27716e-13	ENSG00000282049	protein_coding	Prog vs other cells single cell significant results
PRSS2	1.89152e-17	2.97728	0.026	0.003	5.27716e-13	ENSG00000275896	protein_coding	Prog vs other cells single cell significant results
LRRK2	1.90249e-17	-3.8327	0.005	0.045	5.30775e-13	ENSG00000188906	protein_coding	Prog vs other cells single cell significant results
VASP	2.1835e-17	-1.17138	0.111	0.208	6.09176e-13	ENSG00000125753	protein_coding	Prog vs other cells single cell significant results
ATP6AP2	2.18847e-17	-0.979045	0.133	0.22	6.10561e-13	ENSG00000182220	protein_coding	Prog vs other cells single cell significant results
LILRB2	2.20405e-17	-3.44049	0.008	0.06	6.14908e-13	ENSG00000276146	protein_coding	Prog vs other cells single cell significant results
LILRB2	2.20405e-17	-3.44049	0.008	0.06	6.14908e-13	ENSG00000275463	protein_coding	Prog vs other cells single cell significant results
LILRB2	2.20405e-17	-3.44049	0.008	0.06	6.14908e-13	ENSG00000277751	protein_coding	Prog vs other cells single cell significant results
LILRB2	2.20405e-17	-3.44049	0.008	0.06	6.14908e-13	ENSG00000274513	protein_coding	Prog vs other cells single cell significant results
LILRB2	2.20405e-17	-3.44049	0.008	0.06	6.14908e-13	ENSG00000131042	protein_coding	Prog vs other cells single cell significant results
LPAR6	2.83173e-17	-2.1122	0.039	0.116	7.90025e-13	ENSG00000139679	protein_coding	Prog vs other cells single cell significant results
IGF1R	2.94635e-17	1.56101	0.12	0.048	8.22003e-13	ENSG00000140443	protein_coding	Prog vs other cells single cell significant results
IRF8	3.0973e-17	-0.9413	0.059	0.124	8.64117e-13	ENSG00000140968	protein_coding	Prog vs other cells single cell significant results
TESPA1	3.25107e-17	0.923299	0.128	0.059	9.07016e-13	ENSG00000135426	protein_coding	Prog vs other cells single cell significant results
CD3D	3.30962e-17	-2.2418	0.032	0.095	9.2335e-13	ENSG00000167286	protein_coding	Prog vs other cells single cell significant results
HELLS	3.49521e-17	0.991915	0.189	0.11	9.75129e-13	ENSG00000119969	protein_coding	Prog vs other cells single cell significant results
NKX2-1	3.64108e-17	-6.96566	0	0.021	1.01583e-12	ENSG00000136352	protein_coding	Prog vs other cells single cell significant results
PRAME	3.71827e-17	-2.34791	0.006	0.038	1.03736e-12	ENSG00000185686	protein_coding	Prog vs other cells single cell significant results
PRAME	3.71827e-17	-2.34791	0.006	0.038	1.03736e-12	ENSG00000275013	protein_coding	Prog vs other cells single cell significant results
DBNL	4.09547e-17	-1.69573	0.031	0.085	1.1426e-12	ENSG00000136279	protein_coding	Prog vs other cells single cell significant results
ACSL1	4.42603e-17	-1.72924	0.023	0.083	1.23482e-12	ENSG00000151726	protein_coding	Prog vs other cells single cell significant results
RUNX1T1	4.54518e-17	-1.22485	0.01	0.036	1.26806e-12	ENSG00000079102	protein_coding	Prog vs other cells single cell significant results
SGMS2	4.94045e-17	-3.24818	0.008	0.05	1.37834e-12	ENSG00000164023	protein_coding	Prog vs other cells single cell significant results
MARCKS	5.03512e-17	-3.63065	0.02	0.118	1.40475e-12	ENSG00000277443	protein_coding	Prog vs other cells single cell significant results
KCNE3	5.21033e-17	-1.72097	0.017	0.072	1.45363e-12	ENSG00000175538	protein_coding	Prog vs other cells single cell significant results
UNC93B1	5.93112e-17	-2.28717	0.01	0.055	1.65472e-12	ENSG00000110057	protein_coding	Prog vs other cells single cell significant results
IRF1	6.15044e-17	-0.970823	0.091	0.176	1.71591e-12	ENSG00000125347	protein_coding	Prog vs other cells single cell significant results
CALN1	6.88817e-17	2.3975	0.044	0.01	1.92173e-12	ENSG00000183166	protein_coding	Prog vs other cells single cell significant results
PLP2	7.25792e-17	-1.83765	0.023	0.074	2.02489e-12	ENSG00000102007	protein_coding	Prog vs other cells single cell significant results
SH3BP2	7.87456e-17	-1.83754	0.032	0.1	2.19692e-12	ENSG00000087266	protein_coding	Prog vs other cells single cell significant results
PPP1CA	8.05618e-17	-0.959819	0.101	0.176	2.24759e-12	ENSG00000172531	protein_coding	Prog vs other cells single cell significant results
CTSC	8.78439e-17	-0.784406	0.177	0.28	2.45076e-12	ENSG00000109861	protein_coding	Prog vs other cells single cell significant results
SURF4	8.78593e-17	-1.22013	0.059	0.123	2.45119e-12	ENSG00000280951	protein_coding	Prog vs other cells single cell significant results
SURF4	8.78593e-17	-1.22013	0.059	0.123	2.45119e-12	ENSG00000148248	protein_coding	Prog vs other cells single cell significant results
MAP2K3	8.80689e-17	-1.77456	0.027	0.082	2.45703e-12	ENSG00000034152	protein_coding	Prog vs other cells single cell significant results
RAB27A	9.44005e-17	-1.19434	0.092	0.163	2.63368e-12	ENSG00000069974	protein_coding	Prog vs other cells single cell significant results
RAB24	1.0387e-16	-2.12849	0.018	0.072	2.89788e-12	ENSG00000169228	protein_coding	Prog vs other cells single cell significant results
RNF166	1.05003e-16	-1.53154	0.029	0.088	2.92949e-12	ENSG00000158717	protein_coding	Prog vs other cells single cell significant results
FGD4	1.09663e-16	-2.44064	0.015	0.064	3.05948e-12	ENSG00000139132	protein_coding	Prog vs other cells single cell significant results
PRDM1	1.14953e-16	-3.19335	0.008	0.041	3.20707e-12	ENSG00000057657	protein_coding	Prog vs other cells single cell significant results
HEXA	1.29098e-16	-1.13051	0.051	0.115	3.60171e-12	ENSG00000213614	protein_coding	Prog vs other cells single cell significant results
LPXN	1.40358e-16	-2.25141	0.019	0.067	3.91585e-12	ENSG00000110031	protein_coding	Prog vs other cells single cell significant results
IL1RAP	1.45999e-16	-1.20442	0.039	0.106	4.07324e-12	ENSG00000196083	protein_coding	Prog vs other cells single cell significant results
FAM98B	1.53397e-16	0.845901	0.217	0.139	4.27963e-12	ENSG00000171262	protein_coding	Prog vs other cells single cell significant results
PLEKHA5	1.6612e-16	1.14426	0.118	0.058	4.63459e-12	ENSG00000052126	protein_coding	Prog vs other cells single cell significant results
PHF14	1.73891e-16	0.835502	0.244	0.158	4.85139e-12	ENSG00000106443	protein_coding	Prog vs other cells single cell significant results
PFDN4	1.77795e-16	0.794328	0.27	0.182	4.9603e-12	ENSG00000101132	protein_coding	Prog vs other cells single cell significant results
CD180	1.7898e-16	-2.68064	0.006	0.041	4.99336e-12	ENSG00000134061	protein_coding	Prog vs other cells single cell significant results
SLC2A3	2.00511e-16	-1.46228	0.05	0.114	5.59406e-12	ENSG00000059804	protein_coding	Prog vs other cells single cell significant results
MGAT1	2.03673e-16	-1.51708	0.034	0.097	5.68228e-12	ENSG00000131446	protein_coding	Prog vs other cells single cell significant results
HLA-DQB1	2.17937e-16	-1.43643	0.065	0.118	6.08022e-12	ENSG00000206237	protein_coding	Prog vs other cells single cell significant results
HLA-DQB1	2.17937e-16	-1.43643	0.065	0.118	6.08022e-12	ENSG00000231939	protein_coding	Prog vs other cells single cell significant results
HLA-DQB1	2.17937e-16	-1.43643	0.065	0.118	6.08022e-12	ENSG00000233209	protein_coding	Prog vs other cells single cell significant results
HLA-DQB1	2.17937e-16	-1.43643	0.065	0.118	6.08022e-12	ENSG00000225824	protein_coding	Prog vs other cells single cell significant results
HLA-DQB1	2.17937e-16	-1.43643	0.065	0.118	6.08022e-12	ENSG00000231286	protein_coding	Prog vs other cells single cell significant results
HLA-DQB1	2.17937e-16	-1.43643	0.065	0.118	6.08022e-12	ENSG00000206302	protein_coding	Prog vs other cells single cell significant results
HLA-DQB1	2.17937e-16	-1.43643	0.065	0.118	6.08022e-12	ENSG00000179344	protein_coding	Prog vs other cells single cell significant results
RAP1A	2.31289e-16	-0.689	0.171	0.265	6.45274e-12	ENSG00000116473	protein_coding	Prog vs other cells single cell significant results
ATM	2.34418e-16	-1.13692	0.125	0.208	6.54002e-12	ENSG00000149311	protein_coding	Prog vs other cells single cell significant results
ALDH3B1	2.41077e-16	-1.92996	0.029	0.09	6.72582e-12	ENSG00000006534	protein_coding	Prog vs other cells single cell significant results
LAMP1	2.44378e-16	-1.54548	0.052	0.12	6.81791e-12	ENSG00000185896	protein_coding	Prog vs other cells single cell significant results
RGS19	2.45586e-16	-1.41169	0.056	0.135	6.85162e-12	ENSG00000171700	protein_coding	Prog vs other cells single cell significant results
SCAMP2	2.56157e-16	-1.48336	0.048	0.117	7.14653e-12	ENSG00000140497	protein_coding	Prog vs other cells single cell significant results
CFLAR	2.83438e-16	-0.928601	0.169	0.274	7.90763e-12	ENSG00000003402	protein_coding	Prog vs other cells single cell significant results
ADCY7	2.97321e-16	-1.72667	0.037	0.101	8.29495e-12	ENSG00000121281	protein_coding	Prog vs other cells single cell significant results
TUBB6	3.11313e-16	-1.47281	0.026	0.079	8.68533e-12	ENSG00000176014	protein_coding	Prog vs other cells single cell significant results
COPE	3.30236e-16	-1.01538	0.08	0.152	9.21327e-12	ENSG00000105669	protein_coding	Prog vs other cells single cell significant results
NUP50	3.35507e-16	-0.848056	0.103	0.181	9.3603e-12	ENSG00000093000	protein_coding	Prog vs other cells single cell significant results
FXYD5	3.44614e-16	-1.01416	0.095	0.159	9.61439e-12	ENSG00000089327	protein_coding	Prog vs other cells single cell significant results
FCGR2B	3.46878e-16	-6.48826	0.001	0.028	9.67754e-12	ENSG00000072694	protein_coding	Prog vs other cells single cell significant results
SHTN1	3.48281e-16	-2.60355	0.013	0.061	9.71669e-12	ENSG00000187164	protein_coding	Prog vs other cells single cell significant results
TRIB2	3.90972e-16	-2.77066	0.007	0.036	1.09077e-11	ENSG00000071575	protein_coding	Prog vs other cells single cell significant results
KYNU	3.91725e-16	-1.51931	0.016	0.061	1.09287e-11	ENSG00000115919	protein_coding	Prog vs other cells single cell significant results
SCIMP	4.06415e-16	-3.40956	0.007	0.053	1.13386e-11	ENSG00000161929	protein_coding	Prog vs other cells single cell significant results
ZNF185	4.26659e-16	-3.28443	0.006	0.045	1.19034e-11	ENSG00000292196	protein_coding	Prog vs other cells single cell significant results
ZNF185	4.26659e-16	-3.28443	0.006	0.045	1.19034e-11	ENSG00000147394	protein_coding	Prog vs other cells single cell significant results
IMPDH1	4.47561e-16	-2.46721	0.01	0.049	1.24865e-11	ENSG00000106348	protein_coding	Prog vs other cells single cell significant results
SLC11A1	4.70821e-16	-2.82067	0.01	0.055	1.31354e-11	ENSG00000018280	protein_coding	Prog vs other cells single cell significant results
ARHGAP5	5.01243e-16	0.782908	0.23	0.135	1.39842e-11	ENSG00000100852	protein_coding	Prog vs other cells single cell significant results
CARD16	5.10821e-16	-1.47681	0.064	0.146	1.42514e-11	ENSG00000204397	protein_coding	Prog vs other cells single cell significant results
WAS	5.28019e-16	-1.00424	0.084	0.167	1.47312e-11	ENSG00000015285	protein_coding	Prog vs other cells single cell significant results
ARL4C	5.3271e-16	-1.59302	0.053	0.096	1.48621e-11	ENSG00000188042	protein_coding	Prog vs other cells single cell significant results
OGFRL1	5.35777e-16	-1.31079	0.099	0.184	1.49476e-11	ENSG00000119900	protein_coding	Prog vs other cells single cell significant results
SYNGR2	5.48264e-16	-1.05603	0.081	0.153	1.5296e-11	ENSG00000108639	protein_coding	Prog vs other cells single cell significant results
CD59	5.98146e-16	0.972956	0.164	0.085	1.66877e-11	ENSG00000085063	protein_coding	Prog vs other cells single cell significant results
AP5B1	6.71178e-16	-2.7617	0.013	0.065	1.87252e-11	ENSG00000254470	protein_coding	Prog vs other cells single cell significant results
SLAMF7	6.87041e-16	-5.8079	0.001	0.031	1.91677e-11	ENSG00000026751	protein_coding	Prog vs other cells single cell significant results
AP2S1	7.01617e-16	-0.756018	0.099	0.169	1.95744e-11	ENSG00000042753	protein_coding	Prog vs other cells single cell significant results
EZR	7.55321e-16	-0.774011	0.219	0.291	2.10727e-11	ENSG00000092820	protein_coding	Prog vs other cells single cell significant results
NEDD9	8.39259e-16	-2.88262	0.01	0.05	2.34145e-11	ENSG00000111859	protein_coding	Prog vs other cells single cell significant results
CSTB	9.80272e-16	-1.12065	0.073	0.151	2.73486e-11	ENSG00000160213	protein_coding	Prog vs other cells single cell significant results
IFITM1	1.09553e-15	-1.50238	0.081	0.128	3.05642e-11	ENSG00000185885	protein_coding	Prog vs other cells single cell significant results
DOK2	1.11011e-15	-2.8228	0.012	0.063	3.09709e-11	ENSG00000147443	protein_coding	Prog vs other cells single cell significant results
FES	1.14538e-15	-1.59135	0.034	0.094	3.19548e-11	ENSG00000182511	protein_coding	Prog vs other cells single cell significant results
KLRK1	1.15134e-15	-3.46624	0.006	0.035	3.21212e-11	ENSG00000213809	protein_coding	Prog vs other cells single cell significant results
DAZAP2	1.20435e-15	-0.782547	0.204	0.303	3.36001e-11	ENSG00000183283	protein_coding	Prog vs other cells single cell significant results
VWDE	1.24472e-15	2.69718	0.038	0.008	3.47266e-11	ENSG00000146530	protein_coding	Prog vs other cells single cell significant results
MTHFD2L	1.45642e-15	1.0515	0.148	0.082	4.06328e-11	ENSG00000163738	protein_coding	Prog vs other cells single cell significant results
SDF4	1.61161e-15	-0.872472	0.085	0.161	4.49622e-11	ENSG00000078808	protein_coding	Prog vs other cells single cell significant results
NEDD4	1.71095e-15	1.18694	0.128	0.061	4.77338e-11	ENSG00000069869	protein_coding	Prog vs other cells single cell significant results
HK3	1.7737e-15	-6.72219	0.001	0.041	4.94845e-11	ENSG00000160883	protein_coding	Prog vs other cells single cell significant results
SYNGR1	1.84265e-15	-0.658181	0.072	0.126	5.14082e-11	ENSG00000100321	protein_coding	Prog vs other cells single cell significant results
VEGFA	1.85458e-15	-3.0618	0.006	0.036	5.1741e-11	ENSG00000112715	protein_coding	Prog vs other cells single cell significant results
PXK	1.93539e-15	-0.743121	0.081	0.149	5.39955e-11	ENSG00000168297	protein_coding	Prog vs other cells single cell significant results
RASSF3	1.96239e-15	-1.59858	0.051	0.116	5.47487e-11	ENSG00000153179	protein_coding	Prog vs other cells single cell significant results
CENPU	1.9698e-15	0.850068	0.294	0.184	5.49554e-11	ENSG00000151725	protein_coding	Prog vs other cells single cell significant results
CAMLG	2.01536e-15	0.770319	0.235	0.151	5.62266e-11	ENSG00000164615	protein_coding	Prog vs other cells single cell significant results
SRRM2	2.04225e-15	-0.614101	0.405	0.508	5.69768e-11	ENSG00000167978	protein_coding	Prog vs other cells single cell significant results
MVP	2.09796e-15	-2.15452	0.01	0.052	5.8531e-11	ENSG00000013364	protein_coding	Prog vs other cells single cell significant results
DOCK1	2.1021e-15	1.32742	0.084	0.034	5.86464e-11	ENSG00000150760	protein_coding	Prog vs other cells single cell significant results
BLOC1S1	2.15929e-15	-0.888127	0.108	0.185	6.02419e-11	ENSG00000135441	protein_coding	Prog vs other cells single cell significant results
SPCS1	2.27992e-15	-0.583262	0.184	0.262	6.36074e-11	ENSG00000114902	protein_coding	Prog vs other cells single cell significant results
B4GALT6	2.34827e-15	1.53199	0.088	0.038	6.55144e-11	ENSG00000118276	protein_coding	Prog vs other cells single cell significant results
BCL11B	2.68556e-15	-3.81198	0.005	0.032	7.49245e-11	ENSG00000127152	protein_coding	Prog vs other cells single cell significant results
CNTLN	2.73386e-15	0.995839	0.172	0.107	7.62719e-11	ENSG00000044459	protein_coding	Prog vs other cells single cell significant results
NDFIP1	2.82564e-15	-0.947692	0.075	0.144	7.88326e-11	ENSG00000131507	protein_coding	Prog vs other cells single cell significant results
LAMTOR2	3.09849e-15	-1.03699	0.087	0.158	8.64449e-11	ENSG00000116586	protein_coding	Prog vs other cells single cell significant results
ADRB2	3.34538e-15	-2.91209	0.003	0.036	9.33327e-11	ENSG00000169252	protein_coding	Prog vs other cells single cell significant results
NLRP1	3.35916e-15	-2.22981	0.021	0.071	9.37172e-11	ENSG00000091592	protein_coding	Prog vs other cells single cell significant results
LASP1	3.40011e-15	-1.24228	0.053	0.121	9.48597e-11	ENSG00000002834	protein_coding	Prog vs other cells single cell significant results
DHRS9	3.42743e-15	-3.82719	0.003	0.037	9.56218e-11	ENSG00000073737	protein_coding	Prog vs other cells single cell significant results
NDUFA5	3.47118e-15	0.649873	0.345	0.241	9.68424e-11	ENSG00000128609	protein_coding	Prog vs other cells single cell significant results
ARMCX1	3.69096e-15	1.90091	0.055	0.019	1.02974e-10	ENSG00000126947	protein_coding	Prog vs other cells single cell significant results
M6PR	3.70476e-15	-0.77741	0.125	0.196	1.03359e-10	ENSG00000003056	protein_coding	Prog vs other cells single cell significant results
FYN	4.22098e-15	-2.51714	0.019	0.057	1.17761e-10	ENSG00000010810	protein_coding	Prog vs other cells single cell significant results
MYB	4.43655e-15	0.634723	0.369	0.263	1.23775e-10	ENSG00000118513	protein_coding	Prog vs other cells single cell significant results
CD3E	4.47443e-15	-3.6581	0.006	0.033	1.24832e-10	ENSG00000198851	protein_coding	Prog vs other cells single cell significant results
CITED2	4.84058e-15	-0.886086	0.14	0.225	1.35047e-10	ENSG00000164442	protein_coding	Prog vs other cells single cell significant results
LRP1	4.96299e-15	-3.96371	0.003	0.044	1.38462e-10	ENSG00000123384	protein_coding	Prog vs other cells single cell significant results
MRPS34	5.06985e-15	-0.75589	0.123	0.2	1.41444e-10	ENSG00000074071	protein_coding	Prog vs other cells single cell significant results
PDK4	5.23494e-15	-4.58955	0.001	0.034	1.4605e-10	ENSG00000004799	protein_coding	Prog vs other cells single cell significant results
FBXO9	5.28091e-15	-0.973723	0.089	0.163	1.47332e-10	ENSG00000112146	protein_coding	Prog vs other cells single cell significant results
ZNRF1	5.37394e-15	1.3392	0.068	0.033	1.49927e-10	ENSG00000186187	protein_coding	Prog vs other cells single cell significant results
SH3KBP1	5.96056e-15	-0.749125	0.181	0.264	1.66294e-10	ENSG00000147010	protein_coding	Prog vs other cells single cell significant results
TRIB1	6.03785e-15	-2.18733	0.017	0.072	1.6845e-10	ENSG00000173334	protein_coding	Prog vs other cells single cell significant results
PDE3B	6.3722e-15	-1.30354	0.036	0.082	1.77778e-10	ENSG00000152270	protein_coding	Prog vs other cells single cell significant results
CLEC4E	6.5213e-15	-7.63269	0	0.026	1.81938e-10	ENSG00000166523	protein_coding	Prog vs other cells single cell significant results
ANK1	6.88735e-15	-2.86237	0.004	0.029	1.9215e-10	ENSG00000029534	protein_coding	Prog vs other cells single cell significant results
AKNA	6.9711e-15	-1.72967	0.034	0.088	1.94487e-10	ENSG00000106948	protein_coding	Prog vs other cells single cell significant results
STARD7	7.04067e-15	-0.620816	0.144	0.22	1.96428e-10	ENSG00000084090	protein_coding	Prog vs other cells single cell significant results
KLHL23	8.09005e-15	1.44265	0.099	0.048	2.25704e-10	ENSG00000213160	protein_coding	Prog vs other cells single cell significant results
IRF4	8.39253e-15	-3.51758	0.007	0.035	2.34143e-10	ENSG00000137265	protein_coding	Prog vs other cells single cell significant results
HMGA2	8.57598e-15	1.60301	0.059	0.022	2.39261e-10	ENSG00000149948	protein_coding	Prog vs other cells single cell significant results
AHR	8.64901e-15	-0.828681	0.162	0.261	2.41299e-10	ENSG00000106546	protein_coding	Prog vs other cells single cell significant results
CHCHD10	8.91587e-15	-2.07075	0.017	0.062	2.48744e-10	ENSG00000250479	protein_coding	Prog vs other cells single cell significant results
CHCHD10	8.91587e-15	-2.07075	0.017	0.062	2.48744e-10	ENSG00000273607	protein_coding	Prog vs other cells single cell significant results
MKNK2	9.22477e-15	-1.55985	0.047	0.103	2.57362e-10	ENSG00000099875	protein_coding	Prog vs other cells single cell significant results
HFM1	9.74187e-15	3.35695	0.023	0.002	2.71789e-10	ENSG00000162669	protein_coding	Prog vs other cells single cell significant results
ADD2	9.98e-15	-4.63674	0.001	0.021	2.78432e-10	ENSG00000075340	protein_coding	Prog vs other cells single cell significant results
RHAG	1.00015e-14	-3.35828	0.003	0.027	2.79031e-10	ENSG00000112077	protein_coding	Prog vs other cells single cell significant results
OSCAR	1.01321e-14	-6.7963	0.001	0.029	2.82677e-10	ENSG00000275644	protein_coding	Prog vs other cells single cell significant results
OSCAR	1.01321e-14	-6.7963	0.001	0.029	2.82677e-10	ENSG00000274703	protein_coding	Prog vs other cells single cell significant results
OSCAR	1.01321e-14	-6.7963	0.001	0.029	2.82677e-10	ENSG00000273511	protein_coding	Prog vs other cells single cell significant results
OSCAR	1.01321e-14	-6.7963	0.001	0.029	2.82677e-10	ENSG00000278533	protein_coding	Prog vs other cells single cell significant results
OSCAR	1.01321e-14	-6.7963	0.001	0.029	2.82677e-10	ENSG00000275551	protein_coding	Prog vs other cells single cell significant results
OSCAR	1.01321e-14	-6.7963	0.001	0.029	2.82677e-10	ENSG00000276982	protein_coding	Prog vs other cells single cell significant results
OSCAR	1.01321e-14	-6.7963	0.001	0.029	2.82677e-10	ENSG00000275736	protein_coding	Prog vs other cells single cell significant results
OSCAR	1.01321e-14	-6.7963	0.001	0.029	2.82677e-10	ENSG00000277088	protein_coding	Prog vs other cells single cell significant results
OSCAR	1.01321e-14	-6.7963	0.001	0.029	2.82677e-10	ENSG00000278378	protein_coding	Prog vs other cells single cell significant results
OSCAR	1.01321e-14	-6.7963	0.001	0.029	2.82677e-10	ENSG00000170909	protein_coding	Prog vs other cells single cell significant results
NID1	1.05545e-14	-6.93133	0	0.021	2.9446e-10	ENSG00000116962	protein_coding	Prog vs other cells single cell significant results
STX7	1.26329e-14	-1.1334	0.083	0.154	3.52446e-10	ENSG00000079950	protein_coding	Prog vs other cells single cell significant results
CHP1	1.27602e-14	-0.806432	0.131	0.214	3.55996e-10	ENSG00000187446	protein_coding	Prog vs other cells single cell significant results
IPCEF1	1.37495e-14	-3.58192	0.007	0.037	3.83599e-10	ENSG00000074706	protein_coding	Prog vs other cells single cell significant results
MFSD10	1.45394e-14	-1.33224	0.044	0.103	4.05634e-10	ENSG00000109736	protein_coding	Prog vs other cells single cell significant results
ADD3	1.60579e-14	-0.853799	0.206	0.288	4.47999e-10	ENSG00000148700	protein_coding	Prog vs other cells single cell significant results
CPD	1.66604e-14	-1.26113	0.061	0.124	4.64809e-10	ENSG00000108582	protein_coding	Prog vs other cells single cell significant results
GTSF1	1.70579e-14	-1.08678	0.04	0.103	4.75898e-10	ENSG00000170627	protein_coding	Prog vs other cells single cell significant results
PFKL	1.9209e-14	-1.35179	0.049	0.111	5.35912e-10	ENSG00000141959	protein_coding	Prog vs other cells single cell significant results
PLEC	1.92289e-14	-2.73176	0.008	0.049	5.36468e-10	ENSG00000178209	protein_coding	Prog vs other cells single cell significant results
LRRC70	1.94899e-14	1.30831	0.07	0.028	5.4375e-10	ENSG00000186105	protein_coding	Prog vs other cells single cell significant results
TMEM9B	2.05981e-14	-0.982008	0.05	0.109	5.74665e-10	ENSG00000175348	protein_coding	Prog vs other cells single cell significant results
TMEM219	2.11577e-14	-0.855465	0.048	0.105	5.9028e-10	ENSG00000149932	protein_coding	Prog vs other cells single cell significant results
BCL2L11	2.15865e-14	-2.11134	0.012	0.05	6.02241e-10	ENSG00000153094	protein_coding	Prog vs other cells single cell significant results
NETO2	2.27449e-14	-2.58613	0.006	0.037	6.34559e-10	ENSG00000171208	protein_coding	Prog vs other cells single cell significant results
NAGA	2.47323e-14	-2.17171	0.012	0.053	6.90007e-10	ENSG00000198951	protein_coding	Prog vs other cells single cell significant results
JAZF1	2.66181e-14	-2.71252	0.008	0.045	7.42619e-10	ENSG00000153814	protein_coding	Prog vs other cells single cell significant results
ADRM1	2.83926e-14	-0.738875	0.037	0.08	7.92125e-10	ENSG00000130706	protein_coding	Prog vs other cells single cell significant results
SPTA1	2.87777e-14	-2.07259	0.004	0.03	8.0287e-10	ENSG00000163554	protein_coding	Prog vs other cells single cell significant results
PPFIBP1	2.92677e-14	1.11262	0.099	0.049	8.1654e-10	ENSG00000110841	protein_coding	Prog vs other cells single cell significant results
TBL1X	3.0314e-14	-1.70873	0.019	0.06	8.45731e-10	ENSG00000101849	protein_coding	Prog vs other cells single cell significant results
NAGK	3.16907e-14	-1.77819	0.026	0.08	8.84138e-10	ENSG00000124357	protein_coding	Prog vs other cells single cell significant results
POLD4	3.58103e-14	-1.09692	0.047	0.108	9.99072e-10	ENSG00000175482	protein_coding	Prog vs other cells single cell significant results
DGKD	3.61434e-14	-1.19358	0.068	0.133	1.00837e-09	ENSG00000077044	protein_coding	Prog vs other cells single cell significant results
ID1	3.84412e-14	1.33332	0.057	0.019	1.07247e-09	ENSG00000125968	protein_coding	Prog vs other cells single cell significant results
RAP2B	4.40856e-14	-0.858157	0.095	0.165	1.22994e-09	ENSG00000181467	protein_coding	Prog vs other cells single cell significant results
MS4A4A	4.41118e-14	-2.71179	0.008	0.041	1.23067e-09	ENSG00000110079	protein_coding	Prog vs other cells single cell significant results
PLEKHJ1	4.72016e-14	-1.30404	0.032	0.081	1.31688e-09	ENSG00000104886	protein_coding	Prog vs other cells single cell significant results
OLA1	4.76569e-14	0.621923	0.319	0.242	1.32958e-09	ENSG00000138430	protein_coding	Prog vs other cells single cell significant results
BCL2A1	5.14506e-14	-2.16479	0.041	0.102	1.43542e-09	ENSG00000140379	protein_coding	Prog vs other cells single cell significant results
RASGRP4	5.3343e-14	-4.34855	0.001	0.031	1.48822e-09	ENSG00000171777	protein_coding	Prog vs other cells single cell significant results
CNPY3	5.42085e-14	-0.892013	0.115	0.191	1.51236e-09	ENSG00000137161	protein_coding	Prog vs other cells single cell significant results
NPC2	5.56851e-14	-0.902425	0.163	0.252	1.55356e-09	ENSG00000119655	protein_coding	Prog vs other cells single cell significant results
LITAF	5.66099e-14	-1.16194	0.09	0.149	1.57936e-09	ENSG00000189067	protein_coding	Prog vs other cells single cell significant results
CD33	6.19852e-14	-1.3771	0.036	0.089	1.72932e-09	ENSG00000105383	protein_coding	Prog vs other cells single cell significant results
FNDC3B	6.38359e-14	-1.07114	0.099	0.17	1.78096e-09	ENSG00000075420	protein_coding	Prog vs other cells single cell significant results
CDK2AP1	6.51499e-14	0.690522	0.194	0.132	1.81762e-09	ENSG00000111328	protein_coding	Prog vs other cells single cell significant results
CYTH4	6.89517e-14	-2.7388	0.011	0.053	1.92368e-09	ENSG00000100055	protein_coding	Prog vs other cells single cell significant results
AKT3	7.11735e-14	0.881892	0.122	0.063	1.98567e-09	ENSG00000275199	protein_coding	Prog vs other cells single cell significant results
AKT3	7.11735e-14	0.881892	0.122	0.063	1.98567e-09	ENSG00000117020	protein_coding	Prog vs other cells single cell significant results
ZNF43	7.48693e-14	0.905547	0.171	0.103	2.08878e-09	ENSG00000279566	protein_coding	Prog vs other cells single cell significant results
ZNF43	7.48693e-14	0.905547	0.171	0.103	2.08878e-09	ENSG00000198521	protein_coding	Prog vs other cells single cell significant results
STK33	7.62753e-14	2.26872	0.047	0.013	2.12801e-09	ENSG00000130413	protein_coding	Prog vs other cells single cell significant results
DOK1	7.74979e-14	-2.34301	0.012	0.048	2.16211e-09	ENSG00000115325	protein_coding	Prog vs other cells single cell significant results
LRG1	7.78456e-14	-4.51446	0.002	0.03	2.17182e-09	ENSG00000171236	protein_coding	Prog vs other cells single cell significant results
AAK1	8.06648e-14	-1.31706	0.068	0.142	2.25047e-09	ENSG00000115977	protein_coding	Prog vs other cells single cell significant results
CYTIP	8.31566e-14	-1.37428	0.051	0.108	2.31999e-09	ENSG00000115165	protein_coding	Prog vs other cells single cell significant results
SOAT1	8.66285e-14	-1.22993	0.055	0.117	2.41685e-09	ENSG00000057252	protein_coding	Prog vs other cells single cell significant results
MKNK1	9.06521e-14	-1.74296	0.017	0.064	2.5291e-09	ENSG00000079277	protein_coding	Prog vs other cells single cell significant results
FGD5	9.17435e-14	3.31648	0.019	0.002	2.55955e-09	ENSG00000154783	protein_coding	Prog vs other cells single cell significant results
IRF7	9.67085e-14	-1.9285	0.013	0.052	2.69807e-09	ENSG00000276561	protein_coding	Prog vs other cells single cell significant results
IRF7	9.67085e-14	-1.9285	0.013	0.052	2.69807e-09	ENSG00000185507	protein_coding	Prog vs other cells single cell significant results
PTPRD	1.06822e-13	3.09866	0.021	0.002	2.98024e-09	ENSG00000153707	protein_coding	Prog vs other cells single cell significant results
BST1	1.06874e-13	-1.48855	0.035	0.092	2.98168e-09	ENSG00000109743	protein_coding	Prog vs other cells single cell significant results
TLR8	1.07549e-13	-7.47321	0	0.024	3.00051e-09	ENSG00000101916	protein_coding	Prog vs other cells single cell significant results
CHMP4A	1.0924e-13	-1.11732	0.064	0.124	3.04768e-09	ENSG00000285302	protein_coding	Prog vs other cells single cell significant results
CHMP4A	1.0924e-13	-1.11732	0.064	0.124	3.04768e-09	ENSG00000254505	protein_coding	Prog vs other cells single cell significant results
SH3BP4	1.10792e-13	2.34107	0.036	0.008	3.09097e-09	ENSG00000130147	protein_coding	Prog vs other cells single cell significant results
UBE2D1	1.11097e-13	-1.22862	0.046	0.107	3.09948e-09	ENSG00000072401	protein_coding	Prog vs other cells single cell significant results
HOMER3	1.16757e-13	-3.56142	0.003	0.035	3.25739e-09	ENSG00000051128	protein_coding	Prog vs other cells single cell significant results
TMEM30A	1.18017e-13	-0.867514	0.15	0.234	3.29256e-09	ENSG00000112697	protein_coding	Prog vs other cells single cell significant results
RAB32	1.2376e-13	-1.24885	0.041	0.095	3.45277e-09	ENSG00000118508	protein_coding	Prog vs other cells single cell significant results
GGNBP2	1.26164e-13	-0.849773	0.142	0.223	3.51985e-09	ENSG00000275099	protein_coding	Prog vs other cells single cell significant results
GGNBP2	1.26164e-13	-0.849773	0.142	0.223	3.51985e-09	ENSG00000278311	protein_coding	Prog vs other cells single cell significant results
UCP2	1.29353e-13	-1.61778	0.037	0.087	3.60881e-09	ENSG00000175567	protein_coding	Prog vs other cells single cell significant results
DPP7	1.54163e-13	-0.862992	0.097	0.164	4.30099e-09	ENSG00000176978	protein_coding	Prog vs other cells single cell significant results
SORT1	1.63087e-13	-1.92285	0.023	0.081	4.54996e-09	ENSG00000134243	protein_coding	Prog vs other cells single cell significant results
LARP4B	1.68675e-13	-0.709047	0.115	0.186	4.70586e-09	ENSG00000107929	protein_coding	Prog vs other cells single cell significant results
SIGLEC14	1.73291e-13	-3.77321	0.002	0.03	4.83464e-09	ENSG00000254415	protein_coding	Prog vs other cells single cell significant results
NBEA	1.74451e-13	2.03926	0.042	0.01	4.867e-09	ENSG00000172915	protein_coding	Prog vs other cells single cell significant results
DHFR	1.8192e-13	0.775352	0.287	0.196	5.0754e-09	ENSG00000228716	protein_coding	Prog vs other cells single cell significant results
MYEF2	1.86006e-13	1.5044	0.065	0.024	5.18938e-09	ENSG00000104177	protein_coding	Prog vs other cells single cell significant results
CHST2	1.9136e-13	-4.60074	0.001	0.024	5.33875e-09	ENSG00000175040	protein_coding	Prog vs other cells single cell significant results
TRIM24	1.93861e-13	0.880747	0.23	0.146	5.40852e-09	ENSG00000122779	protein_coding	Prog vs other cells single cell significant results
APOL4	1.97217e-13	-4.0016	0.002	0.026	5.50214e-09	ENSG00000100336	protein_coding	Prog vs other cells single cell significant results
CX3CR1	1.98688e-13	-5.16263	0.001	0.033	5.5432e-09	ENSG00000168329	protein_coding	Prog vs other cells single cell significant results
GLRX	1.99388e-13	-0.91923	0.108	0.171	5.56272e-09	ENSG00000173221	protein_coding	Prog vs other cells single cell significant results
RORA	2.06044e-13	-2.84079	0.01	0.039	5.74843e-09	ENSG00000069667	protein_coding	Prog vs other cells single cell significant results
PTPN18	2.18976e-13	-1.51078	0.045	0.104	6.10922e-09	ENSG00000072135	protein_coding	Prog vs other cells single cell significant results
ZBTB20	2.27286e-13	0.641257	0.239	0.155	6.34105e-09	ENSG00000181722	protein_coding	Prog vs other cells single cell significant results
SQOR	2.38436e-13	-1.62018	0.037	0.09	6.65212e-09	ENSG00000137767	protein_coding	Prog vs other cells single cell significant results
LEF1	2.41708e-13	-2.42484	0.01	0.037	6.7434e-09	ENSG00000138795	protein_coding	Prog vs other cells single cell significant results
LILRA1	2.57568e-13	-4.04824	0.003	0.032	7.18589e-09	ENSG00000274935	protein_coding	Prog vs other cells single cell significant results
LILRA1	2.57568e-13	-4.04824	0.003	0.032	7.18589e-09	ENSG00000275525	protein_coding	Prog vs other cells single cell significant results
LILRA1	2.57568e-13	-4.04824	0.003	0.032	7.18589e-09	ENSG00000277398	protein_coding	Prog vs other cells single cell significant results
LILRA1	2.57568e-13	-4.04824	0.003	0.032	7.18589e-09	ENSG00000104974	protein_coding	Prog vs other cells single cell significant results
SYK	2.62039e-13	-0.816888	0.177	0.255	7.31062e-09	ENSG00000165025	protein_coding	Prog vs other cells single cell significant results
CDH1	2.68483e-13	-4.62484	0.001	0.018	7.49041e-09	ENSG00000039068	protein_coding	Prog vs other cells single cell significant results
LY96	2.72436e-13	-1.8346	0.016	0.058	7.60068e-09	ENSG00000154589	protein_coding	Prog vs other cells single cell significant results
MYO1G	2.865e-13	-1.92324	0.022	0.071	7.99307e-09	ENSG00000136286	protein_coding	Prog vs other cells single cell significant results
ADGRL1	2.86602e-13	1.87021	0.04	0.01	7.9959e-09	ENSG00000288324	protein_coding	Prog vs other cells single cell significant results
ADGRL1	2.86602e-13	1.87021	0.04	0.01	7.9959e-09	ENSG00000072071	protein_coding	Prog vs other cells single cell significant results
POU2F2	3.105e-13	-1.71029	0.038	0.101	8.66265e-09	ENSG00000028277	protein_coding	Prog vs other cells single cell significant results
GUSB	3.11253e-13	-0.926021	0.082	0.142	8.68366e-09	ENSG00000169919	protein_coding	Prog vs other cells single cell significant results
PHLDB2	3.1567e-13	2.28015	0.037	0.008	8.80688e-09	ENSG00000144824	protein_coding	Prog vs other cells single cell significant results
DDAH2	3.16597e-13	0.589799	0.215	0.136	8.83273e-09	ENSG00000227317	protein_coding	Prog vs other cells single cell significant results
DDAH2	3.16597e-13	0.589799	0.215	0.136	8.83273e-09	ENSG00000226634	protein_coding	Prog vs other cells single cell significant results
DDAH2	3.16597e-13	0.589799	0.215	0.136	8.83273e-09	ENSG00000228128	protein_coding	Prog vs other cells single cell significant results
DDAH2	3.16597e-13	0.589799	0.215	0.136	8.83273e-09	ENSG00000233076	protein_coding	Prog vs other cells single cell significant results
DDAH2	3.16597e-13	0.589799	0.215	0.136	8.83273e-09	ENSG00000206395	protein_coding	Prog vs other cells single cell significant results
DDAH2	3.16597e-13	0.589799	0.215	0.136	8.83273e-09	ENSG00000225635	protein_coding	Prog vs other cells single cell significant results
DDAH2	3.16597e-13	0.589799	0.215	0.136	8.83273e-09	ENSG00000213722	protein_coding	Prog vs other cells single cell significant results
TSC22D4	3.16684e-13	-1.0935	0.042	0.093	8.83517e-09	ENSG00000166925	protein_coding	Prog vs other cells single cell significant results
EGLN2	3.27465e-13	-1.63235	0.017	0.057	9.13596e-09	ENSG00000269858	protein_coding	Prog vs other cells single cell significant results
ZDHHC7	3.28368e-13	-1.99814	0.012	0.051	9.16114e-09	ENSG00000153786	protein_coding	Prog vs other cells single cell significant results
NLRC5	3.46242e-13	-2.36747	0.006	0.036	9.65981e-09	ENSG00000140853	protein_coding	Prog vs other cells single cell significant results
MAPKAPK3	3.56849e-13	-1.16047	0.064	0.117	9.95572e-09	ENSG00000114738	protein_coding	Prog vs other cells single cell significant results
FKBP5	3.64301e-13	-1.05128	0.224	0.315	1.01636e-08	ENSG00000096060	protein_coding	Prog vs other cells single cell significant results
GZMA	3.97859e-13	-3.41775	0.01	0.036	1.10999e-08	ENSG00000145649	protein_coding	Prog vs other cells single cell significant results
SDF2L1	4.42076e-13	-1.20085	0.026	0.065	1.23335e-08	ENSG00000128228	protein_coding	Prog vs other cells single cell significant results
PLEKHB2	4.54049e-13	-1.06239	0.052	0.107	1.26675e-08	ENSG00000115762	protein_coding	Prog vs other cells single cell significant results
MS4A1	4.61964e-13	-3.78581	0.008	0.032	1.28883e-08	ENSG00000156738	protein_coding	Prog vs other cells single cell significant results
LMAN2	4.62534e-13	-0.711653	0.108	0.173	1.29042e-08	ENSG00000169223	protein_coding	Prog vs other cells single cell significant results
USP3	4.78844e-13	-1.00919	0.118	0.192	1.33593e-08	ENSG00000140455	protein_coding	Prog vs other cells single cell significant results
SGIP1	4.89785e-13	3.12703	0.021	0.002	1.36645e-08	ENSG00000118473	protein_coding	Prog vs other cells single cell significant results
CFH	4.91984e-13	1.4023	0.041	0.017	1.37259e-08	ENSG00000000971	protein_coding	Prog vs other cells single cell significant results
PREX1	5.00698e-13	-1.2244	0.059	0.12	1.3969e-08	ENSG00000124126	protein_coding	Prog vs other cells single cell significant results
DST	5.02405e-13	0.85677	0.158	0.091	1.40166e-08	ENSG00000151914	protein_coding	Prog vs other cells single cell significant results
EVL	5.26573e-13	-1.6744	0.044	0.083	1.46909e-08	ENSG00000196405	protein_coding	Prog vs other cells single cell significant results
CRISPLD2	5.32844e-13	-5.58184	0.001	0.026	1.48658e-08	ENSG00000103196	protein_coding	Prog vs other cells single cell significant results
PRLR	5.45807e-13	-4.12406	0.003	0.031	1.52275e-08	ENSG00000113494	protein_coding	Prog vs other cells single cell significant results
GUK1	5.47314e-13	-0.773636	0.178	0.26	1.52695e-08	ENSG00000143774	protein_coding	Prog vs other cells single cell significant results
ZNF726	5.66046e-13	1.2026	0.1	0.049	1.57921e-08	ENSG00000213967	protein_coding	Prog vs other cells single cell significant results
MFSD1	6.34229e-13	-0.711307	0.204	0.299	1.76944e-08	ENSG00000118855	protein_coding	Prog vs other cells single cell significant results
MCMDC2	6.44545e-13	0.894892	0.131	0.068	1.79822e-08	ENSG00000178460	protein_coding	Prog vs other cells single cell significant results
TMEM98	6.78249e-13	3.51857	0.023	0.003	1.89225e-08	ENSG00000006042	protein_coding	Prog vs other cells single cell significant results
BASP1	6.99007e-13	-1.4344	0.038	0.083	1.95016e-08	ENSG00000176788	protein_coding	Prog vs other cells single cell significant results
DOCK8	7.19791e-13	-0.797123	0.157	0.237	2.00814e-08	ENSG00000107099	protein_coding	Prog vs other cells single cell significant results
MAST4	7.39577e-13	0.672884	0.108	0.054	2.06335e-08	ENSG00000069020	protein_coding	Prog vs other cells single cell significant results
EDEM1	7.54305e-13	-0.895596	0.079	0.132	2.10443e-08	ENSG00000134109	protein_coding	Prog vs other cells single cell significant results
PPP1R9A	8.06317e-13	2.71346	0.028	0.005	2.24954e-08	ENSG00000158528	protein_coding	Prog vs other cells single cell significant results
AGTPBP1	8.10422e-13	-0.887949	0.128	0.199	2.261e-08	ENSG00000135049	protein_coding	Prog vs other cells single cell significant results
ZNF106	8.61018e-13	-0.796541	0.187	0.271	2.40216e-08	ENSG00000103994	protein_coding	Prog vs other cells single cell significant results
GSTK1	8.69291e-13	-0.687618	0.194	0.276	2.42523e-08	ENSG00000197448	protein_coding	Prog vs other cells single cell significant results
CHMP4B	8.81304e-13	-1.0224	0.082	0.155	2.45875e-08	ENSG00000101421	protein_coding	Prog vs other cells single cell significant results
HK1	9.60952e-13	-1.47094	0.03	0.076	2.68096e-08	ENSG00000156515	protein_coding	Prog vs other cells single cell significant results
CACNA2D3	1.00309e-12	-5.55044	0.001	0.021	2.79851e-08	ENSG00000157445	protein_coding	Prog vs other cells single cell significant results
DUSP1	1.02322e-12	-1.04841	0.194	0.275	2.85469e-08	ENSG00000120129	protein_coding	Prog vs other cells single cell significant results
ROBO3	1.03597e-12	1.23155	0.047	0.019	2.89026e-08	ENSG00000154134	protein_coding	Prog vs other cells single cell significant results
VPREB1	1.17696e-12	1.35285	0.039	0.011	3.28359e-08	ENSG00000169575	protein_coding	Prog vs other cells single cell significant results
MPDZ	1.18518e-12	2.55831	0.021	0.003	3.30652e-08	ENSG00000107186	protein_coding	Prog vs other cells single cell significant results
MDK	1.21924e-12	0.999531	0.113	0.054	3.40157e-08	ENSG00000110492	protein_coding	Prog vs other cells single cell significant results
NDUFB6	1.22256e-12	0.625304	0.335	0.248	3.41082e-08	ENSG00000165264	protein_coding	Prog vs other cells single cell significant results
IL1RN	1.26724e-12	-4.62884	0.001	0.025	3.53547e-08	ENSG00000136689	protein_coding	Prog vs other cells single cell significant results
NADK	1.2822e-12	-1.50371	0.044	0.1	3.57721e-08	ENSG00000008130	protein_coding	Prog vs other cells single cell significant results
FLOT1	1.28616e-12	-1.50471	0.03	0.076	3.58827e-08	ENSG00000223654	protein_coding	Prog vs other cells single cell significant results
FLOT1	1.28616e-12	-1.50471	0.03	0.076	3.58827e-08	ENSG00000232280	protein_coding	Prog vs other cells single cell significant results
FLOT1	1.28616e-12	-1.50471	0.03	0.076	3.58827e-08	ENSG00000206379	protein_coding	Prog vs other cells single cell significant results
FLOT1	1.28616e-12	-1.50471	0.03	0.076	3.58827e-08	ENSG00000230143	protein_coding	Prog vs other cells single cell significant results
FLOT1	1.28616e-12	-1.50471	0.03	0.076	3.58827e-08	ENSG00000224740	protein_coding	Prog vs other cells single cell significant results
FLOT1	1.28616e-12	-1.50471	0.03	0.076	3.58827e-08	ENSG00000236271	protein_coding	Prog vs other cells single cell significant results
FLOT1	1.28616e-12	-1.50471	0.03	0.076	3.58827e-08	ENSG00000206480	protein_coding	Prog vs other cells single cell significant results
FLOT1	1.28616e-12	-1.50471	0.03	0.076	3.58827e-08	ENSG00000137312	protein_coding	Prog vs other cells single cell significant results
ARHGAP26	1.34628e-12	-1.59197	0.031	0.082	3.75598e-08	ENSG00000145819	protein_coding	Prog vs other cells single cell significant results
NDUFB9	1.36298e-12	-0.586323	0.269	0.353	3.80257e-08	ENSG00000147684	protein_coding	Prog vs other cells single cell significant results
MKRN1	1.50247e-12	-0.687656	0.088	0.15	4.19173e-08	ENSG00000133606	protein_coding	Prog vs other cells single cell significant results
SPAG16	1.50996e-12	1.39965	0.077	0.033	4.21264e-08	ENSG00000144451	protein_coding	Prog vs other cells single cell significant results
FAR1	1.53306e-12	-0.906652	0.075	0.14	4.27708e-08	ENSG00000197601	protein_coding	Prog vs other cells single cell significant results
ZCRB1	1.5363e-12	0.605207	0.275	0.197	4.28611e-08	ENSG00000139168	protein_coding	Prog vs other cells single cell significant results
NCKAP1L	1.5549e-12	-0.717556	0.12	0.199	4.33802e-08	ENSG00000123338	protein_coding	Prog vs other cells single cell significant results
TNFSF13B	1.65139e-12	-1.00723	0.204	0.293	4.60721e-08	ENSG00000102524	protein_coding	Prog vs other cells single cell significant results
CCR7	1.71404e-12	-2.77678	0.009	0.032	4.78199e-08	ENSG00000126353	protein_coding	Prog vs other cells single cell significant results
STXBP2	1.75867e-12	-2.22688	0.016	0.057	4.90653e-08	ENSG00000076944	protein_coding	Prog vs other cells single cell significant results
GGA1	1.82015e-12	-1.3576	0.025	0.071	5.07803e-08	ENSG00000100083	protein_coding	Prog vs other cells single cell significant results
MID1IP1	1.82535e-12	-1.38919	0.048	0.106	5.09254e-08	ENSG00000165175	protein_coding	Prog vs other cells single cell significant results
SLC31A2	1.95348e-12	-1.74687	0.028	0.076	5.45002e-08	ENSG00000136867	protein_coding	Prog vs other cells single cell significant results
FERMT3	2.00281e-12	-0.993254	0.101	0.185	5.58764e-08	ENSG00000149781	protein_coding	Prog vs other cells single cell significant results
STAT6	2.05984e-12	-1.19742	0.073	0.139	5.74675e-08	ENSG00000166888	protein_coding	Prog vs other cells single cell significant results
CAPN1	2.08924e-12	-1.42729	0.028	0.071	5.82876e-08	ENSG00000014216	protein_coding	Prog vs other cells single cell significant results
CLEC9A	2.14067e-12	2.96719	0.021	0.003	5.97225e-08	ENSG00000197992	protein_coding	Prog vs other cells single cell significant results
CXCL2	2.18339e-12	0.808983	0.067	0.034	6.09143e-08	ENSG00000081041	protein_coding	Prog vs other cells single cell significant results
CBR1	2.20042e-12	-1.09499	0.048	0.104	6.13896e-08	ENSG00000159228	protein_coding	Prog vs other cells single cell significant results
MAP3K1	2.26228e-12	-0.856921	0.106	0.17	6.31153e-08	ENSG00000095015	protein_coding	Prog vs other cells single cell significant results
AHSP	2.27692e-12	-3.48537	0.024	0.046	6.35238e-08	ENSG00000169877	protein_coding	Prog vs other cells single cell significant results
XK	2.51652e-12	-2.99399	0.003	0.023	7.02085e-08	ENSG00000047597	protein_coding	Prog vs other cells single cell significant results
MS4A2	2.55759e-12	2.4275	0.03	0.008	7.13542e-08	ENSG00000149534	protein_coding	Prog vs other cells single cell significant results
CD55	2.8539e-12	-0.764265	0.162	0.235	7.96211e-08	ENSG00000196352	protein_coding	Prog vs other cells single cell significant results
LIME1	2.88251e-12	-2.13306	0.015	0.047	8.04191e-08	ENSG00000203896	protein_coding	Prog vs other cells single cell significant results
DDX1	2.89726e-12	0.61006	0.31	0.222	8.08307e-08	ENSG00000079785	protein_coding	Prog vs other cells single cell significant results
HSPA5	3.02878e-12	-0.823722	0.472	0.533	8.44999e-08	ENSG00000044574	protein_coding	Prog vs other cells single cell significant results
UQCRC1	3.06116e-12	-0.696493	0.097	0.154	8.54033e-08	ENSG00000010256	protein_coding	Prog vs other cells single cell significant results
TUBA4A	3.06947e-12	-2.37192	0.017	0.052	8.56351e-08	ENSG00000127824	protein_coding	Prog vs other cells single cell significant results
HBEGF	3.19332e-12	-1.47118	0.022	0.061	8.90906e-08	ENSG00000113070	protein_coding	Prog vs other cells single cell significant results
ATP11A	3.274e-12	-1.16438	0.023	0.063	9.13414e-08	ENSG00000068650	protein_coding	Prog vs other cells single cell significant results
ARHGEF1	3.35243e-12	-1.47705	0.041	0.095	9.35295e-08	ENSG00000076928	protein_coding	Prog vs other cells single cell significant results
FCAR	3.36663e-12	-3.43675	0.006	0.029	9.39257e-08	ENSG00000275136	protein_coding	Prog vs other cells single cell significant results
FCAR	3.36663e-12	-3.43675	0.006	0.029	9.39257e-08	ENSG00000275970	protein_coding	Prog vs other cells single cell significant results
FCAR	3.36663e-12	-3.43675	0.006	0.029	9.39257e-08	ENSG00000273738	protein_coding	Prog vs other cells single cell significant results
FCAR	3.36663e-12	-3.43675	0.006	0.029	9.39257e-08	ENSG00000275269	protein_coding	Prog vs other cells single cell significant results
FCAR	3.36663e-12	-3.43675	0.006	0.029	9.39257e-08	ENSG00000283750	protein_coding	Prog vs other cells single cell significant results
FCAR	3.36663e-12	-3.43675	0.006	0.029	9.39257e-08	ENSG00000276858	protein_coding	Prog vs other cells single cell significant results
FCAR	3.36663e-12	-3.43675	0.006	0.029	9.39257e-08	ENSG00000284061	protein_coding	Prog vs other cells single cell significant results
FCAR	3.36663e-12	-3.43675	0.006	0.029	9.39257e-08	ENSG00000278415	protein_coding	Prog vs other cells single cell significant results
FCAR	3.36663e-12	-3.43675	0.006	0.029	9.39257e-08	ENSG00000276985	protein_coding	Prog vs other cells single cell significant results
FCAR	3.36663e-12	-3.43675	0.006	0.029	9.39257e-08	ENSG00000274580	protein_coding	Prog vs other cells single cell significant results
FCAR	3.36663e-12	-3.43675	0.006	0.029	9.39257e-08	ENSG00000275564	protein_coding	Prog vs other cells single cell significant results
FCAR	3.36663e-12	-3.43675	0.006	0.029	9.39257e-08	ENSG00000186431	protein_coding	Prog vs other cells single cell significant results
HLA-DMA	3.5025e-12	-0.919787	0.135	0.199	9.77163e-08	ENSG00000242361	protein_coding	Prog vs other cells single cell significant results
HLA-DMA	3.5025e-12	-0.919787	0.135	0.199	9.77163e-08	ENSG00000241394	protein_coding	Prog vs other cells single cell significant results
HLA-DMA	3.5025e-12	-0.919787	0.135	0.199	9.77163e-08	ENSG00000243215	protein_coding	Prog vs other cells single cell significant results
HLA-DMA	3.5025e-12	-0.919787	0.135	0.199	9.77163e-08	ENSG00000243719	protein_coding	Prog vs other cells single cell significant results
HLA-DMA	3.5025e-12	-0.919787	0.135	0.199	9.77163e-08	ENSG00000243189	protein_coding	Prog vs other cells single cell significant results
HLA-DMA	3.5025e-12	-0.919787	0.135	0.199	9.77163e-08	ENSG00000239463	protein_coding	Prog vs other cells single cell significant results
HLA-DMA	3.5025e-12	-0.919787	0.135	0.199	9.77163e-08	ENSG00000242685	protein_coding	Prog vs other cells single cell significant results
HLA-DMA	3.5025e-12	-0.919787	0.135	0.199	9.77163e-08	ENSG00000204257	protein_coding	Prog vs other cells single cell significant results
INPPL1	3.57282e-12	-1.61719	0.016	0.054	9.9678e-08	ENSG00000165458	protein_coding	Prog vs other cells single cell significant results
SEPHS2	3.71978e-12	-0.966783	0.067	0.122	1.03778e-07	ENSG00000179918	protein_coding	Prog vs other cells single cell significant results
SEC61A1	4.01391e-12	-0.846711	0.061	0.118	1.11984e-07	ENSG00000058262	protein_coding	Prog vs other cells single cell significant results
SSH2	4.44901e-12	-1.32181	0.048	0.105	1.24123e-07	ENSG00000141298	protein_coding	Prog vs other cells single cell significant results
RPS6KA1	4.57359e-12	-1.67049	0.021	0.065	1.27599e-07	ENSG00000281877	protein_coding	Prog vs other cells single cell significant results
RPS6KA1	4.57359e-12	-1.67049	0.021	0.065	1.27599e-07	ENSG00000117676	protein_coding	Prog vs other cells single cell significant results
GPSM3	4.87355e-12	-1.54525	0.041	0.092	1.35967e-07	ENSG00000237052	protein_coding	Prog vs other cells single cell significant results
GPSM3	4.87355e-12	-1.54525	0.041	0.092	1.35967e-07	ENSG00000233490	protein_coding	Prog vs other cells single cell significant results
GPSM3	4.87355e-12	-1.54525	0.041	0.092	1.35967e-07	ENSG00000234508	protein_coding	Prog vs other cells single cell significant results
GPSM3	4.87355e-12	-1.54525	0.041	0.092	1.35967e-07	ENSG00000236697	protein_coding	Prog vs other cells single cell significant results
GPSM3	4.87355e-12	-1.54525	0.041	0.092	1.35967e-07	ENSG00000234243	protein_coding	Prog vs other cells single cell significant results
GPSM3	4.87355e-12	-1.54525	0.041	0.092	1.35967e-07	ENSG00000206314	protein_coding	Prog vs other cells single cell significant results
GPSM3	4.87355e-12	-1.54525	0.041	0.092	1.35967e-07	ENSG00000213654	protein_coding	Prog vs other cells single cell significant results
PLCG2	5.06236e-12	-0.824573	0.097	0.16	1.41235e-07	ENSG00000197943	protein_coding	Prog vs other cells single cell significant results
CCL23	5.09012e-12	-6.74127	0.001	0.031	1.42009e-07	ENSG00000276114	protein_coding	Prog vs other cells single cell significant results
CCL23	5.09012e-12	-6.74127	0.001	0.031	1.42009e-07	ENSG00000274736	protein_coding	Prog vs other cells single cell significant results
ADAP2	5.11092e-12	-5.4405	0.001	0.024	1.42589e-07	ENSG00000184060	protein_coding	Prog vs other cells single cell significant results
IL2RG	5.19952e-12	-1.02558	0.077	0.136	1.45061e-07	ENSG00000147168	protein_coding	Prog vs other cells single cell significant results
GCSAML	5.21053e-12	1.12947	0.073	0.035	1.45369e-07	ENSG00000169224	protein_coding	Prog vs other cells single cell significant results
FCER1A	5.31626e-12	-1.7764	0.022	0.055	1.48318e-07	ENSG00000291905	protein_coding	Prog vs other cells single cell significant results
FCER1A	5.31626e-12	-1.7764	0.022	0.055	1.48318e-07	ENSG00000179639	protein_coding	Prog vs other cells single cell significant results
EDEM3	5.39946e-12	-0.646459	0.097	0.162	1.5064e-07	ENSG00000116406	protein_coding	Prog vs other cells single cell significant results
KCNH2	5.40789e-12	-4.2172	0.001	0.017	1.50875e-07	ENSG00000055118	protein_coding	Prog vs other cells single cell significant results
ATP6V0D1	5.51778e-12	-1.89503	0.018	0.058	1.53941e-07	ENSG00000159720	protein_coding	Prog vs other cells single cell significant results
LILRB1	5.53498e-12	-3.59764	0.006	0.035	1.5442e-07	ENSG00000274669	protein_coding	Prog vs other cells single cell significant results
LILRB1	5.53498e-12	-3.59764	0.006	0.035	1.5442e-07	ENSG00000277134	protein_coding	Prog vs other cells single cell significant results
LILRB1	5.53498e-12	-3.59764	0.006	0.035	1.5442e-07	ENSG00000277807	protein_coding	Prog vs other cells single cell significant results
LILRB1	5.53498e-12	-3.59764	0.006	0.035	1.5442e-07	ENSG00000276452	protein_coding	Prog vs other cells single cell significant results
LILRB1	5.53498e-12	-3.59764	0.006	0.035	1.5442e-07	ENSG00000104972	protein_coding	Prog vs other cells single cell significant results
TMEM165	5.53677e-12	-0.588535	0.1	0.159	1.5447e-07	ENSG00000134851	protein_coding	Prog vs other cells single cell significant results
STARD9	5.7977e-12	1.74793	0.044	0.014	1.6175e-07	ENSG00000159433	protein_coding	Prog vs other cells single cell significant results
TMED7	5.82347e-12	-1.23773	0.044	0.094	1.62469e-07	ENSG00000134970	protein_coding	Prog vs other cells single cell significant results
RBFOX2	6.10866e-12	2.1546	0.032	0.007	1.70426e-07	ENSG00000277564	protein_coding	Prog vs other cells single cell significant results
RBFOX2	6.10866e-12	2.1546	0.032	0.007	1.70426e-07	ENSG00000100320	protein_coding	Prog vs other cells single cell significant results
ICE2	6.20516e-12	0.753127	0.218	0.149	1.73118e-07	ENSG00000128915	protein_coding	Prog vs other cells single cell significant results
ATP2C1	6.29403e-12	0.736393	0.184	0.123	1.75597e-07	ENSG00000017260	protein_coding	Prog vs other cells single cell significant results
GRPEL1	6.47165e-12	-0.969016	0.045	0.092	1.80553e-07	ENSG00000109519	protein_coding	Prog vs other cells single cell significant results
CCNL2	6.49465e-12	-0.789037	0.122	0.195	1.81194e-07	ENSG00000221978	protein_coding	Prog vs other cells single cell significant results
TSPAN14	6.53686e-12	-1.28832	0.03	0.078	1.82372e-07	ENSG00000108219	protein_coding	Prog vs other cells single cell significant results
ENPP4	6.83148e-12	1.2687	0.09	0.046	1.90592e-07	ENSG00000001561	protein_coding	Prog vs other cells single cell significant results
MDM2	6.83198e-12	-0.92986	0.119	0.193	1.90605e-07	ENSG00000135679	protein_coding	Prog vs other cells single cell significant results
RSRP1	6.84426e-12	-0.76139	0.232	0.327	1.90948e-07	ENSG00000117616	protein_coding	Prog vs other cells single cell significant results
SLC18A2	6.92914e-12	1.18021	0.069	0.032	1.93316e-07	ENSG00000165646	protein_coding	Prog vs other cells single cell significant results
RAB1B	7.06954e-12	-0.824686	0.06	0.117	1.97233e-07	ENSG00000174903	protein_coding	Prog vs other cells single cell significant results
SDHB	7.15696e-12	-0.907808	0.084	0.143	1.99672e-07	ENSG00000117118	protein_coding	Prog vs other cells single cell significant results
STAT2	7.52164e-12	-1.39519	0.043	0.099	2.09846e-07	ENSG00000170581	protein_coding	Prog vs other cells single cell significant results
SELENOS	7.71561e-12	-0.896764	0.095	0.16	2.15258e-07	ENSG00000131871	protein_coding	Prog vs other cells single cell significant results
BZW2	7.99267e-12	0.667492	0.258	0.189	2.22988e-07	ENSG00000136261	protein_coding	Prog vs other cells single cell significant results
JAK2	8.10068e-12	-0.980239	0.076	0.14	2.26001e-07	ENSG00000096968	protein_coding	Prog vs other cells single cell significant results
PGM5	8.11514e-12	2.74142	0.022	0.004	2.26404e-07	ENSG00000154330	protein_coding	Prog vs other cells single cell significant results
PIK3AP1	8.33494e-12	-0.873383	0.099	0.166	2.32537e-07	ENSG00000155629	protein_coding	Prog vs other cells single cell significant results
GCA	8.4818e-12	-0.920376	0.072	0.132	2.36634e-07	ENSG00000115271	protein_coding	Prog vs other cells single cell significant results
PPP1R2	8.77651e-12	-0.854838	0.173	0.221	2.44856e-07	ENSG00000184203	protein_coding	Prog vs other cells single cell significant results
SPI1	8.79278e-12	-1.99479	0.019	0.063	2.4531e-07	ENSG00000066336	protein_coding	Prog vs other cells single cell significant results
HRH2	9.21253e-12	-2.17544	0.008	0.037	2.5702e-07	ENSG00000113749	protein_coding	Prog vs other cells single cell significant results
SNRPF	9.69641e-12	0.600688	0.325	0.256	2.7052e-07	ENSG00000139343	protein_coding	Prog vs other cells single cell significant results
RBMS1	9.78539e-12	-1.12576	0.08	0.141	2.73003e-07	ENSG00000153250	protein_coding	Prog vs other cells single cell significant results
RAB10	1.01466e-11	-0.633582	0.141	0.217	2.83079e-07	ENSG00000084733	protein_coding	Prog vs other cells single cell significant results
CAPNS1	1.07142e-11	-0.901705	0.09	0.158	2.98915e-07	ENSG00000126247	protein_coding	Prog vs other cells single cell significant results
ANKRD13D	1.08273e-11	-1.75607	0.027	0.073	3.02071e-07	ENSG00000172932	protein_coding	Prog vs other cells single cell significant results
PLD4	1.08583e-11	-1.31891	0.023	0.059	3.02935e-07	ENSG00000166428	protein_coding	Prog vs other cells single cell significant results
SLC25A11	1.09573e-11	-1.54203	0.027	0.07	3.05697e-07	ENSG00000108528	protein_coding	Prog vs other cells single cell significant results
RAB7A	1.09691e-11	-0.702592	0.155	0.232	3.06026e-07	ENSG00000075785	protein_coding	Prog vs other cells single cell significant results
MOB3A	1.21855e-11	-1.32142	0.023	0.067	3.39963e-07	ENSG00000172081	protein_coding	Prog vs other cells single cell significant results
TNFAIP8L2	1.23607e-11	-2.27201	0.01	0.042	3.44851e-07	ENSG00000163154	protein_coding	Prog vs other cells single cell significant results
AIM2	1.23775e-11	-6.9742	0	0.016	3.45321e-07	ENSG00000163568	protein_coding	Prog vs other cells single cell significant results
KXD1	1.25746e-11	-1.29487	0.023	0.062	3.50819e-07	ENSG00000105700	protein_coding	Prog vs other cells single cell significant results
SEMA4A	1.29666e-11	-2.39814	0.004	0.031	3.61754e-07	ENSG00000196189	protein_coding	Prog vs other cells single cell significant results
ORAI1	1.30704e-11	-2.41531	0.008	0.04	3.64652e-07	ENSG00000293604	protein_coding	Prog vs other cells single cell significant results
ORAI1	1.30704e-11	-2.41531	0.008	0.04	3.64652e-07	ENSG00000276045	protein_coding	Prog vs other cells single cell significant results
TMSB15B	1.34891e-11	1.61857	0.057	0.022	3.76333e-07	ENSG00000158427	protein_coding	Prog vs other cells single cell significant results
PTK2B	1.35975e-11	-1.27529	0.034	0.083	3.79355e-07	ENSG00000120899	protein_coding	Prog vs other cells single cell significant results
TRO	1.35987e-11	2.99844	0.018	0.002	3.79389e-07	ENSG00000067445	protein_coding	Prog vs other cells single cell significant results
PIP4K2A	1.37137e-11	-0.823709	0.142	0.199	3.82598e-07	ENSG00000150867	protein_coding	Prog vs other cells single cell significant results
RHOU	1.43491e-11	-2.94092	0.003	0.028	4.00326e-07	ENSG00000284984	protein_coding	Prog vs other cells single cell significant results
RHOU	1.43491e-11	-2.94092	0.003	0.028	4.00326e-07	ENSG00000116574	protein_coding	Prog vs other cells single cell significant results
METTL9	1.51974e-11	-0.670954	0.237	0.316	4.23992e-07	ENSG00000284548	protein_coding	Prog vs other cells single cell significant results
METTL9	1.51974e-11	-0.670954	0.237	0.316	4.23992e-07	ENSG00000197006	protein_coding	Prog vs other cells single cell significant results
SDCBP	1.61276e-11	-0.893219	0.126	0.201	4.49944e-07	ENSG00000137575	protein_coding	Prog vs other cells single cell significant results
TMEM176B	1.63438e-11	-6.77233	0	0.017	4.55975e-07	ENSG00000106565	protein_coding	Prog vs other cells single cell significant results
AGFG1	1.6938e-11	-1.08124	0.066	0.125	4.72554e-07	ENSG00000173744	protein_coding	Prog vs other cells single cell significant results
ARL11	1.75081e-11	-1.104	0.019	0.055	4.88458e-07	ENSG00000152213	protein_coding	Prog vs other cells single cell significant results
GSDMD	1.76442e-11	-0.928318	0.056	0.107	4.92256e-07	ENSG00000278718	protein_coding	Prog vs other cells single cell significant results
GSDMD	1.76442e-11	-0.928318	0.056	0.107	4.92256e-07	ENSG00000104518	protein_coding	Prog vs other cells single cell significant results
GNG11	1.83464e-11	1.07499	0.045	0.02	5.11846e-07	ENSG00000127920	protein_coding	Prog vs other cells single cell significant results
JPT1	1.83814e-11	-0.896999	0.057	0.109	5.12823e-07	ENSG00000189159	protein_coding	Prog vs other cells single cell significant results
EXTL2	1.96411e-11	1.10094	0.106	0.056	5.47967e-07	ENSG00000162694	protein_coding	Prog vs other cells single cell significant results
KDM7A	1.98572e-11	-1.93438	0.02	0.057	5.53995e-07	ENSG00000006459	protein_coding	Prog vs other cells single cell significant results
SYTL4	1.98834e-11	1.80663	0.039	0.014	5.54726e-07	ENSG00000102362	protein_coding	Prog vs other cells single cell significant results
ZNF334	2.00247e-11	1.87959	0.035	0.011	5.5867e-07	ENSG00000198185	protein_coding	Prog vs other cells single cell significant results
FBXL5	2.07311e-11	-0.968278	0.153	0.236	5.78377e-07	ENSG00000118564	protein_coding	Prog vs other cells single cell significant results
RCOR1	2.20174e-11	-0.646506	0.064	0.113	6.14263e-07	ENSG00000089902	protein_coding	Prog vs other cells single cell significant results
PRF1	2.21462e-11	-3.95819	0.003	0.028	6.17857e-07	ENSG00000180644	protein_coding	Prog vs other cells single cell significant results
GMIP	2.24825e-11	-2.00323	0.013	0.05	6.2724e-07	ENSG00000089639	protein_coding	Prog vs other cells single cell significant results
LSM10	2.29844e-11	-2.39318	0.018	0.052	6.41243e-07	ENSG00000181817	protein_coding	Prog vs other cells single cell significant results
CCNB1IP1	2.35766e-11	0.842258	0.159	0.097	6.57764e-07	ENSG00000291784	protein_coding	Prog vs other cells single cell significant results
CCNB1IP1	2.35766e-11	0.842258	0.159	0.097	6.57764e-07	ENSG00000100814	protein_coding	Prog vs other cells single cell significant results
VNN1	2.51514e-11	-2.10325	0.008	0.053	7.017e-07	ENSG00000112299	protein_coding	Prog vs other cells single cell significant results
CCND1	2.56309e-11	-1.13895	0.007	0.026	7.15077e-07	ENSG00000110092	protein_coding	Prog vs other cells single cell significant results
RCN1	2.57157e-11	0.646525	0.207	0.166	7.17444e-07	ENSG00000049449	protein_coding	Prog vs other cells single cell significant results
RPS6KA4	2.58744e-11	-2.2645	0.007	0.036	7.21871e-07	ENSG00000162302	protein_coding	Prog vs other cells single cell significant results
APOBR	2.85081e-11	-2.12669	0.016	0.057	7.95349e-07	ENSG00000184730	protein_coding	Prog vs other cells single cell significant results
CALM3	3.1134e-11	-0.674043	0.144	0.213	8.68608e-07	ENSG00000160014	protein_coding	Prog vs other cells single cell significant results
TRAPPC10	3.11455e-11	-0.633583	0.052	0.097	8.68928e-07	ENSG00000160218	protein_coding	Prog vs other cells single cell significant results
CPPED1	3.22268e-11	-1.11108	0.059	0.119	8.99096e-07	ENSG00000103381	protein_coding	Prog vs other cells single cell significant results
EML4	3.23148e-11	-0.94468	0.059	0.109	9.0155e-07	ENSG00000143924	protein_coding	Prog vs other cells single cell significant results
MICAL2	3.25064e-11	-3.02978	0.005	0.03	9.06896e-07	ENSG00000133816	protein_coding	Prog vs other cells single cell significant results
ALDH7A1	3.41819e-11	1.9312	0.05	0.018	9.5364e-07	ENSG00000164904	protein_coding	Prog vs other cells single cell significant results
CYB561D2	3.42289e-11	-1.89307	0.014	0.047	9.54952e-07	ENSG00000114395	protein_coding	Prog vs other cells single cell significant results
CDA	3.43717e-11	-5.04232	0.001	0.024	9.58936e-07	ENSG00000158825	protein_coding	Prog vs other cells single cell significant results
EHD1	3.56069e-11	-2.07922	0.019	0.058	9.93397e-07	ENSG00000110047	protein_coding	Prog vs other cells single cell significant results
ARF5	3.77158e-11	-0.767185	0.102	0.155	1.05223e-06	ENSG00000004059	protein_coding	Prog vs other cells single cell significant results
RASSF2	3.85632e-11	-1.03756	0.105	0.162	1.07588e-06	ENSG00000101265	protein_coding	Prog vs other cells single cell significant results
BCL6	3.86249e-11	-2.34791	0.018	0.069	1.0776e-06	ENSG00000113916	protein_coding	Prog vs other cells single cell significant results
HAGH	4.12101e-11	-2.59275	0.01	0.04	1.14972e-06	ENSG00000063854	protein_coding	Prog vs other cells single cell significant results
GPSM2	4.12657e-11	1.30287	0.079	0.042	1.15127e-06	ENSG00000121957	protein_coding	Prog vs other cells single cell significant results
CNN2	4.25068e-11	-0.89854	0.104	0.162	1.1859e-06	ENSG00000064666	protein_coding	Prog vs other cells single cell significant results
SGPP2	4.51997e-11	-3.13362	0.005	0.031	1.26103e-06	ENSG00000163082	protein_coding	Prog vs other cells single cell significant results
KDELR2	4.55671e-11	-1.02826	0.051	0.096	1.27128e-06	ENSG00000136240	protein_coding	Prog vs other cells single cell significant results
LAMTOR4	4.64468e-11	-0.600511	0.231	0.303	1.29582e-06	ENSG00000188186	protein_coding	Prog vs other cells single cell significant results
NRBP1	4.78472e-11	-0.61096	0.068	0.118	1.33489e-06	ENSG00000115216	protein_coding	Prog vs other cells single cell significant results
LZTFL1	4.83107e-11	1.08693	0.107	0.057	1.34782e-06	ENSG00000163818	protein_coding	Prog vs other cells single cell significant results
ACYP1	4.88957e-11	0.948877	0.111	0.065	1.36414e-06	ENSG00000119640	protein_coding	Prog vs other cells single cell significant results
ARRDC1	4.98082e-11	-1.34561	0.039	0.081	1.3896e-06	ENSG00000197070	protein_coding	Prog vs other cells single cell significant results
RCBTB2	4.98235e-11	-2.52455	0.012	0.047	1.39003e-06	ENSG00000136161	protein_coding	Prog vs other cells single cell significant results
ISG20	5.13112e-11	-2.03837	0.021	0.054	1.43153e-06	ENSG00000172183	protein_coding	Prog vs other cells single cell significant results
MEFV	5.19026e-11	-4.8284	0.003	0.032	1.44803e-06	ENSG00000103313	protein_coding	Prog vs other cells single cell significant results
ZNF462	5.36486e-11	2.31068	0.024	0.005	1.49674e-06	ENSG00000148143	protein_coding	Prog vs other cells single cell significant results
LIMA1	5.41964e-11	0.857934	0.14	0.084	1.51203e-06	ENSG00000050405	protein_coding	Prog vs other cells single cell significant results
SKAP2	5.48303e-11	-0.710144	0.166	0.244	1.52971e-06	ENSG00000005020	protein_coding	Prog vs other cells single cell significant results
GRINA	5.53049e-11	-2.5259	0.015	0.054	1.54295e-06	ENSG00000178719	protein_coding	Prog vs other cells single cell significant results
LRBA	5.55175e-11	0.838227	0.124	0.079	1.54888e-06	ENSG00000198589	protein_coding	Prog vs other cells single cell significant results
OSBPL11	5.60161e-11	-1.51352	0.029	0.074	1.56279e-06	ENSG00000144909	protein_coding	Prog vs other cells single cell significant results
SLC25A1	5.66143e-11	-1.78815	0.017	0.047	1.57948e-06	ENSG00000100075	protein_coding	Prog vs other cells single cell significant results
SLC25A27	5.67911e-11	3.10751	0.018	0.002	1.58442e-06	ENSG00000153291	protein_coding	Prog vs other cells single cell significant results
LAMTOR1	5.70505e-11	-0.78243	0.108	0.173	1.59165e-06	ENSG00000149357	protein_coding	Prog vs other cells single cell significant results
KLF1	6.02307e-11	-2.93249	0.001	0.016	1.68038e-06	ENSG00000105610	protein_coding	Prog vs other cells single cell significant results
ADAM10	6.21576e-11	-0.702002	0.166	0.241	1.73413e-06	ENSG00000137845	protein_coding	Prog vs other cells single cell significant results
TMEM164	6.22767e-11	-1.05024	0.033	0.074	1.73746e-06	ENSG00000157600	protein_coding	Prog vs other cells single cell significant results
CAPZB	6.32209e-11	-0.694468	0.239	0.324	1.7638e-06	ENSG00000077549	protein_coding	Prog vs other cells single cell significant results
ADGRA2	6.36205e-11	-1.75492	0.005	0.034	1.77495e-06	ENSG00000020181	protein_coding	Prog vs other cells single cell significant results
IFNGR2	6.52608e-11	-1.54815	0.026	0.074	1.82071e-06	ENSG00000262795	protein_coding	Prog vs other cells single cell significant results
IFNGR2	6.52608e-11	-1.54815	0.026	0.074	1.82071e-06	ENSG00000159128	protein_coding	Prog vs other cells single cell significant results
CTSL	7.04736e-11	-5.05166	0.001	0.031	1.96614e-06	ENSG00000135047	protein_coding	Prog vs other cells single cell significant results
CLDN10	7.236e-11	1.56153	0.058	0.02	2.01877e-06	ENSG00000134873	protein_coding	Prog vs other cells single cell significant results
ICA1	7.40822e-11	1.1356	0.088	0.05	2.06682e-06	ENSG00000003147	protein_coding	Prog vs other cells single cell significant results
HDAC4	7.73837e-11	-2.55871	0.007	0.034	2.15893e-06	ENSG00000068024	protein_coding	Prog vs other cells single cell significant results
MCRIP2	7.81432e-11	-1.03875	0.035	0.074	2.18012e-06	ENSG00000172366	protein_coding	Prog vs other cells single cell significant results
PLSCR4	7.99706e-11	2.64671	0.019	0.004	2.2311e-06	ENSG00000114698	protein_coding	Prog vs other cells single cell significant results
TUBB4B	8.15282e-11	-0.87318	0.049	0.09	2.27456e-06	ENSG00000188229	protein_coding	Prog vs other cells single cell significant results
MICAL1	8.22264e-11	-1.21255	0.052	0.107	2.29403e-06	ENSG00000135596	protein_coding	Prog vs other cells single cell significant results
IFT74	8.40195e-11	0.854155	0.121	0.076	2.34406e-06	ENSG00000096872	protein_coding	Prog vs other cells single cell significant results
PPP4C	8.90108e-11	-0.607724	0.077	0.131	2.48331e-06	ENSG00000149923	protein_coding	Prog vs other cells single cell significant results
PPP1R18	9.13998e-11	-1.21279	0.044	0.094	2.54996e-06	ENSG00000230341	protein_coding	Prog vs other cells single cell significant results
PPP1R18	9.13998e-11	-1.21279	0.044	0.094	2.54996e-06	ENSG00000236428	protein_coding	Prog vs other cells single cell significant results
PPP1R18	9.13998e-11	-1.21279	0.044	0.094	2.54996e-06	ENSG00000234000	protein_coding	Prog vs other cells single cell significant results
PPP1R18	9.13998e-11	-1.21279	0.044	0.094	2.54996e-06	ENSG00000231247	protein_coding	Prog vs other cells single cell significant results
PPP1R18	9.13998e-11	-1.21279	0.044	0.094	2.54996e-06	ENSG00000225060	protein_coding	Prog vs other cells single cell significant results
PPP1R18	9.13998e-11	-1.21279	0.044	0.094	2.54996e-06	ENSG00000229998	protein_coding	Prog vs other cells single cell significant results
PPP1R18	9.13998e-11	-1.21279	0.044	0.094	2.54996e-06	ENSG00000146112	protein_coding	Prog vs other cells single cell significant results
PPP1R18	9.13998e-11	-1.21279	0.044	0.094	2.54996e-06	ENSG00000206485	protein_coding	Prog vs other cells single cell significant results
TWF2	9.24828e-11	-1.01482	0.056	0.107	2.58018e-06	ENSG00000247596	protein_coding	Prog vs other cells single cell significant results
ASL	9.88242e-11	-1.36076	0.013	0.043	2.7571e-06	ENSG00000126522	protein_coding	Prog vs other cells single cell significant results
PCMT1	9.94502e-11	-0.697795	0.117	0.179	2.77456e-06	ENSG00000120265	protein_coding	Prog vs other cells single cell significant results
ANXA11	1.00423e-10	-0.904789	0.055	0.107	2.80171e-06	ENSG00000122359	protein_coding	Prog vs other cells single cell significant results
TMBIM1	1.01788e-10	-1.04172	0.03	0.074	2.83978e-06	ENSG00000135926	protein_coding	Prog vs other cells single cell significant results
SLC16A3	1.05163e-10	-2.53873	0.01	0.042	2.93394e-06	ENSG00000141526	protein_coding	Prog vs other cells single cell significant results
ASAH1	1.05535e-10	-0.852109	0.157	0.235	2.94433e-06	ENSG00000104763	protein_coding	Prog vs other cells single cell significant results
IL6R	1.06292e-10	-0.875742	0.113	0.178	2.96545e-06	ENSG00000160712	protein_coding	Prog vs other cells single cell significant results
GLG1	1.06726e-10	-0.83284	0.13	0.194	2.97754e-06	ENSG00000090863	protein_coding	Prog vs other cells single cell significant results
TNIP2	1.07537e-10	-1.12951	0.021	0.058	3.00018e-06	ENSG00000168884	protein_coding	Prog vs other cells single cell significant results
PYM1	1.07614e-10	-1.63295	0.027	0.068	3.00233e-06	ENSG00000170473	protein_coding	Prog vs other cells single cell significant results
GLIPR1	1.08862e-10	-0.763052	0.242	0.3	3.03713e-06	ENSG00000139278	protein_coding	Prog vs other cells single cell significant results
CD84	1.08894e-10	-0.933078	0.097	0.158	3.03804e-06	ENSG00000066294	protein_coding	Prog vs other cells single cell significant results
MEX3B	1.09485e-10	1.4302	0.075	0.031	3.05453e-06	ENSG00000183496	protein_coding	Prog vs other cells single cell significant results
ACTA2	1.12796e-10	-1.99782	0.006	0.031	3.1469e-06	ENSG00000107796	protein_coding	Prog vs other cells single cell significant results
TALDO1	1.13387e-10	-0.595118	0.225	0.306	3.16339e-06	ENSG00000177156	protein_coding	Prog vs other cells single cell significant results
CRYBG1	1.15714e-10	-0.786175	0.084	0.134	3.22831e-06	ENSG00000112297	protein_coding	Prog vs other cells single cell significant results
CCDC88B	1.17239e-10	-2.07604	0.009	0.042	3.27085e-06	ENSG00000168071	protein_coding	Prog vs other cells single cell significant results
RASSF5	1.17259e-10	-1.07039	0.064	0.113	3.2714e-06	ENSG00000266094	protein_coding	Prog vs other cells single cell significant results
IL1R2	1.17381e-10	-7.27667	0	0.016	3.27482e-06	ENSG00000115590	protein_coding	Prog vs other cells single cell significant results
CDCA7	1.18219e-10	0.89862	0.16	0.1	3.29819e-06	ENSG00000144354	protein_coding	Prog vs other cells single cell significant results
CENPH	1.20048e-10	1.04132	0.139	0.081	3.34922e-06	ENSG00000153044	protein_coding	Prog vs other cells single cell significant results
MLKL	1.20163e-10	-1.90607	0.03	0.072	3.35242e-06	ENSG00000168404	protein_coding	Prog vs other cells single cell significant results
CSNK2B	1.22379e-10	-0.934682	0.061	0.11	3.41425e-06	ENSG00000204435	protein_coding	Prog vs other cells single cell significant results
CSNK2B	1.22379e-10	-0.934682	0.061	0.11	3.41425e-06	ENSG00000230700	protein_coding	Prog vs other cells single cell significant results
CSNK2B	1.22379e-10	-0.934682	0.061	0.11	3.41425e-06	ENSG00000224774	protein_coding	Prog vs other cells single cell significant results
CSNK2B	1.22379e-10	-0.934682	0.061	0.11	3.41425e-06	ENSG00000228875	protein_coding	Prog vs other cells single cell significant results
CSNK2B	1.22379e-10	-0.934682	0.061	0.11	3.41425e-06	ENSG00000232960	protein_coding	Prog vs other cells single cell significant results
CSNK2B	1.22379e-10	-0.934682	0.061	0.11	3.41425e-06	ENSG00000224398	protein_coding	Prog vs other cells single cell significant results
CSNK2B	1.22379e-10	-0.934682	0.061	0.11	3.41425e-06	ENSG00000206406	protein_coding	Prog vs other cells single cell significant results
LRRC8C	1.22864e-10	-1.55806	0.028	0.069	3.42779e-06	ENSG00000171488	protein_coding	Prog vs other cells single cell significant results
GNS	1.23256e-10	-1.29439	0.04	0.096	3.43872e-06	ENSG00000135677	protein_coding	Prog vs other cells single cell significant results
IMP3	1.28735e-10	-0.775101	0.047	0.092	3.59158e-06	ENSG00000177971	protein_coding	Prog vs other cells single cell significant results
CCDC170	1.29511e-10	-3.04842	0.003	0.024	3.61324e-06	ENSG00000120262	protein_coding	Prog vs other cells single cell significant results
DENND3	1.34031e-10	-1.65587	0.022	0.064	3.73932e-06	ENSG00000105339	protein_coding	Prog vs other cells single cell significant results
NT5DC2	1.35157e-10	-1.87635	0.015	0.049	3.77076e-06	ENSG00000168268	protein_coding	Prog vs other cells single cell significant results
CNDP2	1.3905e-10	-1.18583	0.05	0.097	3.87937e-06	ENSG00000133313	protein_coding	Prog vs other cells single cell significant results
TRIM22	1.52084e-10	-1.04705	0.076	0.135	4.243e-06	ENSG00000132274	protein_coding	Prog vs other cells single cell significant results
CD8A	1.58767e-10	-3.06602	0.008	0.021	4.42945e-06	ENSG00000153563	protein_coding	Prog vs other cells single cell significant results
SLC9A7	1.6498e-10	0.906713	0.098	0.058	4.60278e-06	ENSG00000065923	protein_coding	Prog vs other cells single cell significant results
LRPPRC	1.65965e-10	0.586482	0.336	0.247	4.63027e-06	ENSG00000138095	protein_coding	Prog vs other cells single cell significant results
NLRP3	1.66996e-10	-1.37764	0.031	0.068	4.65902e-06	ENSG00000162711	protein_coding	Prog vs other cells single cell significant results
HP	1.67815e-10	-6.73853	0	0.017	4.68188e-06	ENSG00000257017	protein_coding	Prog vs other cells single cell significant results
LYL1	1.69828e-10	-0.999324	0.032	0.071	4.73802e-06	ENSG00000104903	protein_coding	Prog vs other cells single cell significant results
SCD	1.71395e-10	1.41491	0.07	0.028	4.78176e-06	ENSG00000099194	protein_coding	Prog vs other cells single cell significant results
TOM1	1.74247e-10	-2.04872	0.014	0.051	4.86131e-06	ENSG00000100284	protein_coding	Prog vs other cells single cell significant results
WDR1	1.76817e-10	-0.782856	0.094	0.154	4.93302e-06	ENSG00000071127	protein_coding	Prog vs other cells single cell significant results
DNAH14	1.77453e-10	1.47498	0.053	0.026	4.95077e-06	ENSG00000185842	protein_coding	Prog vs other cells single cell significant results
C19orf38	1.80199e-10	-2.79007	0.008	0.037	5.02737e-06	ENSG00000214212	protein_coding	Prog vs other cells single cell significant results
PLOD3	1.83001e-10	-1.6436	0.008	0.035	5.10556e-06	ENSG00000106397	protein_coding	Prog vs other cells single cell significant results
KLF13	1.8534e-10	-1.11997	0.057	0.111	5.17079e-06	ENSG00000275746	protein_coding	Prog vs other cells single cell significant results
KLF13	1.8534e-10	-1.11997	0.057	0.111	5.17079e-06	ENSG00000169926	protein_coding	Prog vs other cells single cell significant results
SPRED1	1.90271e-10	2.03472	0.031	0.008	5.30838e-06	ENSG00000166068	protein_coding	Prog vs other cells single cell significant results
IKBIP	1.91752e-10	-0.650545	0.075	0.123	5.34968e-06	ENSG00000166130	protein_coding	Prog vs other cells single cell significant results
WASF1	1.92328e-10	1.29708	0.075	0.037	5.36575e-06	ENSG00000112290	protein_coding	Prog vs other cells single cell significant results
ST8SIA6	1.961e-10	0.854334	0.148	0.091	5.471e-06	ENSG00000148488	protein_coding	Prog vs other cells single cell significant results
SHKBP1	1.96409e-10	-1.3435	0.029	0.073	5.47962e-06	ENSG00000160410	protein_coding	Prog vs other cells single cell significant results
SNX20	2.01777e-10	-1.67445	0.021	0.06	5.62938e-06	ENSG00000167208	protein_coding	Prog vs other cells single cell significant results
S100P	2.06633e-10	-3.17477	0.006	0.034	5.76487e-06	ENSG00000163993	protein_coding	Prog vs other cells single cell significant results
RELT	2.07228e-10	-1.52966	0.021	0.063	5.78144e-06	ENSG00000054967	protein_coding	Prog vs other cells single cell significant results
YBX3	2.08699e-10	0.606237	0.274	0.194	5.8225e-06	ENSG00000060138	protein_coding	Prog vs other cells single cell significant results
DUSP10	2.10786e-10	0.704346	0.107	0.063	5.88071e-06	ENSG00000143507	protein_coding	Prog vs other cells single cell significant results
C16orf74	2.13304e-10	-1.12961	0.016	0.045	5.95097e-06	ENSG00000154102	protein_coding	Prog vs other cells single cell significant results
PDLIM1	2.14718e-10	-1.19136	0.033	0.075	5.99043e-06	ENSG00000107438	protein_coding	Prog vs other cells single cell significant results
ARID1B	2.15057e-10	0.655927	0.235	0.169	5.99988e-06	ENSG00000049618	protein_coding	Prog vs other cells single cell significant results
KLRB1	2.18595e-10	-3.49589	0.007	0.026	6.09857e-06	ENSG00000111796	protein_coding	Prog vs other cells single cell significant results
GIMAP8	2.20016e-10	-4.83821	0.001	0.026	6.13822e-06	ENSG00000171115	protein_coding	Prog vs other cells single cell significant results
SLC7A7	2.37762e-10	-5.94288	0.001	0.024	6.63331e-06	ENSG00000155465	protein_coding	Prog vs other cells single cell significant results
ZNF385A	2.39429e-10	-3.41179	0.002	0.025	6.67982e-06	ENSG00000161642	protein_coding	Prog vs other cells single cell significant results
NRG4	2.46252e-10	-1.78185	0.008	0.036	6.87017e-06	ENSG00000169752	protein_coding	Prog vs other cells single cell significant results
CDKN2D	2.50028e-10	-1.68374	0.023	0.065	6.97552e-06	ENSG00000129355	protein_coding	Prog vs other cells single cell significant results
KIF2A	2.67128e-10	0.607486	0.253	0.181	7.4526e-06	ENSG00000068796	protein_coding	Prog vs other cells single cell significant results
ABTB1	2.69254e-10	-1.80097	0.015	0.049	7.51192e-06	ENSG00000114626	protein_coding	Prog vs other cells single cell significant results
DAPP1	2.72275e-10	-1.23292	0.044	0.093	7.59619e-06	ENSG00000070190	protein_coding	Prog vs other cells single cell significant results
ITGB3BP	2.78215e-10	0.852772	0.162	0.102	7.76192e-06	ENSG00000142856	protein_coding	Prog vs other cells single cell significant results
TGFB1	2.80813e-10	-1.74514	0.03	0.074	7.83439e-06	ENSG00000105329	protein_coding	Prog vs other cells single cell significant results
OXNAD1	2.87124e-10	-1.22999	0.043	0.076	8.01048e-06	ENSG00000154814	protein_coding	Prog vs other cells single cell significant results
RIMKLB	2.87362e-10	0.880106	0.122	0.071	8.01711e-06	ENSG00000166532	protein_coding	Prog vs other cells single cell significant results
CARD9	2.87394e-10	-2.80212	0.007	0.035	8.01802e-06	ENSG00000187796	protein_coding	Prog vs other cells single cell significant results
TGFBI	2.90905e-10	-5.16763	0.001	0.017	8.11596e-06	ENSG00000120708	protein_coding	Prog vs other cells single cell significant results
C9orf43	2.9311e-10	1.85391	0.044	0.015	8.17747e-06	ENSG00000157653	protein_coding	Prog vs other cells single cell significant results
HECTD3	3.03038e-10	-3.66177	0.003	0.024	8.45445e-06	ENSG00000126107	protein_coding	Prog vs other cells single cell significant results
ITK	3.04627e-10	-4.42828	0.002	0.018	8.4988e-06	ENSG00000113263	protein_coding	Prog vs other cells single cell significant results
JAK3	3.15281e-10	0.613215	0.128	0.079	8.79603e-06	ENSG00000105639	protein_coding	Prog vs other cells single cell significant results
BRI3	3.15371e-10	-1.3331	0.041	0.09	8.79853e-06	ENSG00000164713	protein_coding	Prog vs other cells single cell significant results
ANXA6	3.23522e-10	-0.906448	0.053	0.098	9.02594e-06	ENSG00000197043	protein_coding	Prog vs other cells single cell significant results
ITGA9	3.3315e-10	1.58782	0.041	0.014	9.29456e-06	ENSG00000291488	protein_coding	Prog vs other cells single cell significant results
ITGA9	3.3315e-10	1.58782	0.041	0.014	9.29456e-06	ENSG00000144668	protein_coding	Prog vs other cells single cell significant results
NAPA	3.38358e-10	-1.36347	0.032	0.075	9.43984e-06	ENSG00000105402	protein_coding	Prog vs other cells single cell significant results
FAM50A	3.45952e-10	-1.29809	0.047	0.096	9.65172e-06	ENSG00000071859	protein_coding	Prog vs other cells single cell significant results
CENPX	3.70131e-10	-0.807252	0.044	0.085	1.03263e-05	ENSG00000169689	protein_coding	Prog vs other cells single cell significant results
MRPL16	3.74891e-10	0.62852	0.232	0.168	1.04591e-05	ENSG00000166902	protein_coding	Prog vs other cells single cell significant results
CCPG1	3.81727e-10	-1.11899	0.104	0.182	1.06498e-05	ENSG00000260916	protein_coding	Prog vs other cells single cell significant results
CLEC10A	3.85106e-10	-6.94045	0	0.014	1.07441e-05	ENSG00000132514	protein_coding	Prog vs other cells single cell significant results
G6PD	3.92405e-10	-1.72174	0.019	0.059	1.09477e-05	ENSG00000160211	protein_coding	Prog vs other cells single cell significant results
GPR85	3.96504e-10	-1.30809	0.046	0.093	1.10621e-05	ENSG00000164604	protein_coding	Prog vs other cells single cell significant results
SLC16A2	4.09059e-10	3.41292	0.013	0.001	1.14123e-05	ENSG00000147100	protein_coding	Prog vs other cells single cell significant results
SNX29	4.12338e-10	-1.73771	0.018	0.05	1.15038e-05	ENSG00000048471	protein_coding	Prog vs other cells single cell significant results
CHD7	4.42573e-10	-2.35635	0.01	0.046	1.23474e-05	ENSG00000171316	protein_coding	Prog vs other cells single cell significant results
TBRG1	4.54744e-10	-1.00068	0.067	0.125	1.26869e-05	ENSG00000154144	protein_coding	Prog vs other cells single cell significant results
NCLN	4.70894e-10	-0.786988	0.026	0.058	1.31375e-05	ENSG00000125912	protein_coding	Prog vs other cells single cell significant results
FAM229B	4.81496e-10	1.69535	0.045	0.017	1.34333e-05	ENSG00000203778	protein_coding	Prog vs other cells single cell significant results
MLLT3	4.82213e-10	0.612067	0.198	0.143	1.34532e-05	ENSG00000171843	protein_coding	Prog vs other cells single cell significant results
TRMT6	4.82911e-10	-0.804032	0.057	0.1	1.34727e-05	ENSG00000089195	protein_coding	Prog vs other cells single cell significant results
MYC	4.85139e-10	-0.877743	0.073	0.118	1.35349e-05	ENSG00000136997	protein_coding	Prog vs other cells single cell significant results
ZNF595	4.95186e-10	1.33322	0.058	0.025	1.38152e-05	ENSG00000272602	protein_coding	Prog vs other cells single cell significant results
SLC38A10	5.08641e-10	-1.10014	0.039	0.084	1.41906e-05	ENSG00000157637	protein_coding	Prog vs other cells single cell significant results
TSG101	5.13529e-10	-0.860835	0.05	0.096	1.4327e-05	ENSG00000074319	protein_coding	Prog vs other cells single cell significant results
TBC1D9	5.62473e-10	-4.95085	0.001	0.02	1.56924e-05	ENSG00000109436	protein_coding	Prog vs other cells single cell significant results
ACY3	5.95291e-10	-2.8742	0.006	0.029	1.6608e-05	ENSG00000132744	protein_coding	Prog vs other cells single cell significant results
TLDC2	6.02398e-10	-2.30079	0.002	0.02	1.68063e-05	ENSG00000101342	protein_coding	Prog vs other cells single cell significant results
CHEK1	6.02503e-10	0.634452	0.148	0.106	1.68092e-05	ENSG00000149554	protein_coding	Prog vs other cells single cell significant results
PROK2	6.05581e-10	-2.35514	0.015	0.056	1.68951e-05	ENSG00000163421	protein_coding	Prog vs other cells single cell significant results
SH3BP5	6.15857e-10	-1.77022	0.023	0.059	1.71818e-05	ENSG00000131370	protein_coding	Prog vs other cells single cell significant results
HIPK3	6.36867e-10	-0.709793	0.126	0.19	1.7768e-05	ENSG00000110422	protein_coding	Prog vs other cells single cell significant results
TMED5	6.41142e-10	-0.770331	0.088	0.147	1.78872e-05	ENSG00000117500	protein_coding	Prog vs other cells single cell significant results
ADA	7.19171e-10	0.780816	0.097	0.058	2.00641e-05	ENSG00000196839	protein_coding	Prog vs other cells single cell significant results
MFNG	7.24689e-10	-0.845253	0.043	0.087	2.02181e-05	ENSG00000100060	protein_coding	Prog vs other cells single cell significant results
TAGAP	7.30701e-10	-1.2223	0.045	0.087	2.03858e-05	ENSG00000164691	protein_coding	Prog vs other cells single cell significant results
DEFB1	7.47914e-10	-5.96518	0.001	0.044	2.08661e-05	ENSG00000284881	protein_coding	Prog vs other cells single cell significant results
DEFB1	7.47914e-10	-5.96518	0.001	0.044	2.08661e-05	ENSG00000164825	protein_coding	Prog vs other cells single cell significant results
RPN1	7.48828e-10	-0.648999	0.119	0.181	2.08916e-05	ENSG00000163902	protein_coding	Prog vs other cells single cell significant results
ZNF655	7.51941e-10	-0.716568	0.086	0.138	2.09784e-05	ENSG00000197343	protein_coding	Prog vs other cells single cell significant results
PPM1H	7.88372e-10	1.62233	0.061	0.026	2.19948e-05	ENSG00000111110	protein_coding	Prog vs other cells single cell significant results
PSTPIP1	8.19411e-10	-3.37674	0.006	0.03	2.28608e-05	ENSG00000140368	protein_coding	Prog vs other cells single cell significant results
DGKA	8.21146e-10	-1.61806	0.024	0.061	2.29091e-05	ENSG00000065357	protein_coding	Prog vs other cells single cell significant results
HEATR3	8.35793e-10	-1.24059	0.032	0.072	2.33178e-05	ENSG00000155393	protein_coding	Prog vs other cells single cell significant results
IL12RB2	8.42316e-10	1.55342	0.031	0.008	2.34998e-05	ENSG00000081985	protein_coding	Prog vs other cells single cell significant results
MIB1	8.72312e-10	0.764346	0.204	0.142	2.43366e-05	ENSG00000101752	protein_coding	Prog vs other cells single cell significant results
KLF4	8.77252e-10	-1.15282	0.077	0.132	2.44744e-05	ENSG00000136826	protein_coding	Prog vs other cells single cell significant results
ACAA1	9.11657e-10	-1.03383	0.035	0.075	2.54343e-05	ENSG00000060971	protein_coding	Prog vs other cells single cell significant results
MCRS1	9.24176e-10	-1.48885	0.012	0.038	2.57836e-05	ENSG00000187778	protein_coding	Prog vs other cells single cell significant results
HS2ST1	9.29634e-10	0.856622	0.117	0.075	2.59359e-05	ENSG00000153936	protein_coding	Prog vs other cells single cell significant results
LSP1	9.46125e-10	-1.2478	0.058	0.096	2.63959e-05	ENSG00000288199	protein_coding	Prog vs other cells single cell significant results
LSP1	9.46125e-10	-1.2478	0.058	0.096	2.63959e-05	ENSG00000130592	protein_coding	Prog vs other cells single cell significant results
KIAA0513	9.66313e-10	-2.49171	0.008	0.038	2.69592e-05	ENSG00000135709	protein_coding	Prog vs other cells single cell significant results
SP100	9.68802e-10	-0.642618	0.291	0.374	2.70286e-05	ENSG00000067066	protein_coding	Prog vs other cells single cell significant results
FAM171B	9.82707e-10	2.15817	0.021	0.005	2.74165e-05	ENSG00000144369	protein_coding	Prog vs other cells single cell significant results
MIIP	1.00362e-09	-1.72005	0.015	0.045	2.80001e-05	ENSG00000116691	protein_coding	Prog vs other cells single cell significant results
SLC25A24	1.0137e-09	-0.851042	0.099	0.154	2.82813e-05	ENSG00000284468	protein_coding	Prog vs other cells single cell significant results
SLC25A24	1.0137e-09	-0.851042	0.099	0.154	2.82813e-05	ENSG00000085491	protein_coding	Prog vs other cells single cell significant results
CSGALNACT2	1.04331e-09	-0.903261	0.141	0.206	2.91073e-05	ENSG00000169826	protein_coding	Prog vs other cells single cell significant results
N4BP2	1.08059e-09	0.674593	0.208	0.136	3.01475e-05	ENSG00000078177	protein_coding	Prog vs other cells single cell significant results
PRKAR2B	1.09346e-09	-0.835078	0.06	0.102	3.05065e-05	ENSG00000005249	protein_coding	Prog vs other cells single cell significant results
SRA1	1.09693e-09	-1.11272	0.041	0.082	3.06032e-05	ENSG00000213523	protein_coding	Prog vs other cells single cell significant results
JDP2	1.11042e-09	-1.5181	0.019	0.05	3.09796e-05	ENSG00000140044	protein_coding	Prog vs other cells single cell significant results
CFAP36	1.12213e-09	0.992786	0.122	0.069	3.13063e-05	ENSG00000163001	protein_coding	Prog vs other cells single cell significant results
INAFM2	1.12559e-09	1.29314	0.057	0.025	3.14028e-05	ENSG00000259330	protein_coding	Prog vs other cells single cell significant results
MN1	1.13207e-09	0.992411	0.036	0.019	3.15837e-05	ENSG00000169184	protein_coding	Prog vs other cells single cell significant results
FUCA2	1.15079e-09	-1.14165	0.032	0.072	3.21059e-05	ENSG00000001036	protein_coding	Prog vs other cells single cell significant results
NAAA	1.20871e-09	-1.37452	0.038	0.084	3.37217e-05	ENSG00000138744	protein_coding	Prog vs other cells single cell significant results
CD300E	1.21168e-09	-5.03618	0.001	0.029	3.38047e-05	ENSG00000186407	protein_coding	Prog vs other cells single cell significant results
PSMD13	1.22384e-09	-0.657157	0.06	0.102	3.4144e-05	ENSG00000185627	protein_coding	Prog vs other cells single cell significant results
HM13	1.23499e-09	-0.805755	0.068	0.123	3.44549e-05	ENSG00000101294	protein_coding	Prog vs other cells single cell significant results
GAA	1.25818e-09	-2.17643	0.014	0.049	3.5102e-05	ENSG00000291507	protein_coding	Prog vs other cells single cell significant results
GAA	1.25818e-09	-2.17643	0.014	0.049	3.5102e-05	ENSG00000171298	protein_coding	Prog vs other cells single cell significant results
SRGAP2	1.269e-09	-2.20805	0.014	0.045	3.54037e-05	ENSG00000266028	protein_coding	Prog vs other cells single cell significant results
ZNF217	1.27476e-09	-0.831192	0.075	0.126	3.55646e-05	ENSG00000171940	protein_coding	Prog vs other cells single cell significant results
DNAJA4	1.28644e-09	-2.35121	0.005	0.025	3.58903e-05	ENSG00000140403	protein_coding	Prog vs other cells single cell significant results
SIRPB2	1.31855e-09	-2.7607	0.005	0.028	3.67863e-05	ENSG00000196209	protein_coding	Prog vs other cells single cell significant results
SPECC1	1.33321e-09	-0.783471	0.097	0.155	3.71951e-05	ENSG00000128487	protein_coding	Prog vs other cells single cell significant results
FAS	1.33803e-09	-1.52573	0.021	0.054	3.73297e-05	ENSG00000026103	protein_coding	Prog vs other cells single cell significant results
VNN2	1.35117e-09	-4.73389	0.003	0.03	3.76963e-05	ENSG00000112303	protein_coding	Prog vs other cells single cell significant results
STYXL1	1.35919e-09	-1.52712	0.02	0.052	3.79201e-05	ENSG00000127952	protein_coding	Prog vs other cells single cell significant results
CEBPB	1.36587e-09	-1.5049	0.044	0.094	3.81065e-05	ENSG00000172216	protein_coding	Prog vs other cells single cell significant results
RAB1A	1.38274e-09	-0.764948	0.112	0.174	3.85771e-05	ENSG00000138069	protein_coding	Prog vs other cells single cell significant results
ZNF667	1.44186e-09	1.66577	0.046	0.018	4.02264e-05	ENSG00000198046	protein_coding	Prog vs other cells single cell significant results
USP4	1.44608e-09	-0.593002	0.099	0.153	4.03442e-05	ENSG00000114316	protein_coding	Prog vs other cells single cell significant results
MPST	1.44703e-09	-0.790938	0.051	0.088	4.03706e-05	ENSG00000128309	protein_coding	Prog vs other cells single cell significant results
TRAK2	1.49366e-09	-1.14751	0.041	0.082	4.16716e-05	ENSG00000115993	protein_coding	Prog vs other cells single cell significant results
ARL14EP	1.50458e-09	0.665904	0.2	0.144	4.19762e-05	ENSG00000152219	protein_coding	Prog vs other cells single cell significant results
NBEAL2	1.52416e-09	-2.35283	0.012	0.047	4.25225e-05	ENSG00000160796	protein_coding	Prog vs other cells single cell significant results
G0S2	1.59146e-09	-4.12056	0.005	0.027	4.44001e-05	ENSG00000123689	protein_coding	Prog vs other cells single cell significant results
LACTB	1.60425e-09	-0.976844	0.057	0.11	4.47569e-05	ENSG00000103642	protein_coding	Prog vs other cells single cell significant results
PPIF	1.6248e-09	-0.8642	0.036	0.07	4.53304e-05	ENSG00000108179	protein_coding	Prog vs other cells single cell significant results
PRELID1	1.75919e-09	-0.805548	0.111	0.163	4.90797e-05	ENSG00000169230	protein_coding	Prog vs other cells single cell significant results
PSMD8	1.88954e-09	-0.62457	0.109	0.166	5.27163e-05	ENSG00000099341	protein_coding	Prog vs other cells single cell significant results
LRP10	1.89661e-09	-1.22663	0.019	0.055	5.29135e-05	ENSG00000197324	protein_coding	Prog vs other cells single cell significant results
FAM178B	1.91141e-09	-4.69305	0.001	0.013	5.33264e-05	ENSG00000168754	protein_coding	Prog vs other cells single cell significant results
PLCB2	1.94932e-09	-1.05045	0.076	0.141	5.43842e-05	ENSG00000137841	protein_coding	Prog vs other cells single cell significant results
PRKD3	1.96715e-09	0.818572	0.124	0.076	5.48814e-05	ENSG00000115825	protein_coding	Prog vs other cells single cell significant results
ARFGAP1	2.0172e-09	-1.39335	0.017	0.05	5.62778e-05	ENSG00000101199	protein_coding	Prog vs other cells single cell significant results
VSTM1	2.04107e-09	-2.48387	0.008	0.037	5.69439e-05	ENSG00000276159	protein_coding	Prog vs other cells single cell significant results
VSTM1	2.04107e-09	-2.48387	0.008	0.037	5.69439e-05	ENSG00000275577	protein_coding	Prog vs other cells single cell significant results
VSTM1	2.04107e-09	-2.48387	0.008	0.037	5.69439e-05	ENSG00000275330	protein_coding	Prog vs other cells single cell significant results
VSTM1	2.04107e-09	-2.48387	0.008	0.037	5.69439e-05	ENSG00000276066	protein_coding	Prog vs other cells single cell significant results
VSTM1	2.04107e-09	-2.48387	0.008	0.037	5.69439e-05	ENSG00000274953	protein_coding	Prog vs other cells single cell significant results
VSTM1	2.04107e-09	-2.48387	0.008	0.037	5.69439e-05	ENSG00000276363	protein_coding	Prog vs other cells single cell significant results
VSTM1	2.04107e-09	-2.48387	0.008	0.037	5.69439e-05	ENSG00000275962	protein_coding	Prog vs other cells single cell significant results
VSTM1	2.04107e-09	-2.48387	0.008	0.037	5.69439e-05	ENSG00000274887	protein_coding	Prog vs other cells single cell significant results
VSTM1	2.04107e-09	-2.48387	0.008	0.037	5.69439e-05	ENSG00000189068	protein_coding	Prog vs other cells single cell significant results
VSTM1	2.04107e-09	-2.48387	0.008	0.037	5.69439e-05	ENSG00000277607	protein_coding	Prog vs other cells single cell significant results
RAB20	2.14754e-09	-4.94956	0.001	0.015	5.99141e-05	ENSG00000139832	protein_coding	Prog vs other cells single cell significant results
HLA-DQB2	2.19483e-09	-2.06913	0.008	0.032	6.12337e-05	ENSG00000226165	protein_coding	Prog vs other cells single cell significant results
HLA-DQB2	2.19483e-09	-2.06913	0.008	0.032	6.12337e-05	ENSG00000230675	protein_coding	Prog vs other cells single cell significant results
HLA-DQB2	2.19483e-09	-2.06913	0.008	0.032	6.12337e-05	ENSG00000228813	protein_coding	Prog vs other cells single cell significant results
HLA-DQB2	2.19483e-09	-2.06913	0.008	0.032	6.12337e-05	ENSG00000224305	protein_coding	Prog vs other cells single cell significant results
HLA-DQB2	2.19483e-09	-2.06913	0.008	0.032	6.12337e-05	ENSG00000229493	protein_coding	Prog vs other cells single cell significant results
HLA-DQB2	2.19483e-09	-2.06913	0.008	0.032	6.12337e-05	ENSG00000228254	protein_coding	Prog vs other cells single cell significant results
HLA-DQB2	2.19483e-09	-2.06913	0.008	0.032	6.12337e-05	ENSG00000232629	protein_coding	Prog vs other cells single cell significant results
HLA-DQB2	2.19483e-09	-2.06913	0.008	0.032	6.12337e-05	ENSG00000196610	protein_coding	Prog vs other cells single cell significant results
YIF1A	2.22618e-09	-1.16351	0.035	0.073	6.21081e-05	ENSG00000174851	protein_coding	Prog vs other cells single cell significant results
FBXW7	2.25657e-09	-1.07862	0.095	0.145	6.2956e-05	ENSG00000109670	protein_coding	Prog vs other cells single cell significant results
CDK5RAP3	2.27342e-09	-0.709396	0.065	0.114	6.34263e-05	ENSG00000108465	protein_coding	Prog vs other cells single cell significant results
MMP28	2.29633e-09	1.69703	0.032	0.01	6.40654e-05	ENSG00000278843	protein_coding	Prog vs other cells single cell significant results
MMP28	2.29633e-09	1.69703	0.032	0.01	6.40654e-05	ENSG00000271447	protein_coding	Prog vs other cells single cell significant results
SQSTM1	2.31903e-09	-0.664292	0.135	0.21	6.46986e-05	ENSG00000284099	protein_coding	Prog vs other cells single cell significant results
SQSTM1	2.31903e-09	-0.664292	0.135	0.21	6.46986e-05	ENSG00000161011	protein_coding	Prog vs other cells single cell significant results
LRRC25	2.5088e-09	-3.52688	0.001	0.023	6.9993e-05	ENSG00000175489	protein_coding	Prog vs other cells single cell significant results
ADAM8	2.54968e-09	-2.06079	0.016	0.051	7.11335e-05	ENSG00000151651	protein_coding	Prog vs other cells single cell significant results
LKAAEAR1	2.55846e-09	1.54524	0.036	0.012	7.13786e-05	ENSG00000171695	protein_coding	Prog vs other cells single cell significant results
UBE2J2	2.60187e-09	-0.929127	0.044	0.084	7.25895e-05	ENSG00000160087	protein_coding	Prog vs other cells single cell significant results
SNX17	2.72672e-09	-0.587148	0.05	0.092	7.60729e-05	ENSG00000115234	protein_coding	Prog vs other cells single cell significant results
SNX27	2.78302e-09	-0.702242	0.096	0.155	7.76433e-05	ENSG00000143376	protein_coding	Prog vs other cells single cell significant results
DIAPH1	2.8489e-09	-0.650333	0.202	0.278	7.94815e-05	ENSG00000131504	protein_coding	Prog vs other cells single cell significant results
DNAJC4	2.86523e-09	-1.19065	0.036	0.073	7.99372e-05	ENSG00000110011	protein_coding	Prog vs other cells single cell significant results
CCDC112	2.88104e-09	-0.812443	0.035	0.068	8.03783e-05	ENSG00000164221	protein_coding	Prog vs other cells single cell significant results
SLC44A1	2.90778e-09	-0.99217	0.116	0.186	8.11241e-05	ENSG00000070214	protein_coding	Prog vs other cells single cell significant results
LSM14B	2.91287e-09	-1.10383	0.031	0.073	8.12662e-05	ENSG00000149657	protein_coding	Prog vs other cells single cell significant results
MAP9	2.92533e-09	1.44406	0.054	0.021	8.16137e-05	ENSG00000164114	protein_coding	Prog vs other cells single cell significant results
HLX	3.05477e-09	-2.32729	0.008	0.038	8.5225e-05	ENSG00000136630	protein_coding	Prog vs other cells single cell significant results
IFNAR1	3.05679e-09	-0.677861	0.142	0.206	8.52815e-05	ENSG00000142166	protein_coding	Prog vs other cells single cell significant results
LCK	3.12464e-09	-4.92813	0.002	0.016	8.71743e-05	ENSG00000182866	protein_coding	Prog vs other cells single cell significant results
RNF130	3.28839e-09	-0.597026	0.218	0.272	9.17427e-05	ENSG00000113269	protein_coding	Prog vs other cells single cell significant results
RGCC	3.34645e-09	-0.934199	0.084	0.126	9.33626e-05	ENSG00000102760	protein_coding	Prog vs other cells single cell significant results
DSC2	3.39514e-09	-4.72156	0.001	0.022	9.4721e-05	ENSG00000134755	protein_coding	Prog vs other cells single cell significant results
NPTN	3.45839e-09	-0.975213	0.052	0.097	9.64856e-05	ENSG00000156642	protein_coding	Prog vs other cells single cell significant results
TM9SF2	3.50797e-09	-0.672714	0.188	0.262	9.78688e-05	ENSG00000125304	protein_coding	Prog vs other cells single cell significant results
KLC1	3.60058e-09	-0.752373	0.088	0.145	0.000100453	ENSG00000126214	protein_coding	Prog vs other cells single cell significant results
RAB9A	3.63319e-09	-0.911858	0.032	0.067	0.000101363	ENSG00000123595	protein_coding	Prog vs other cells single cell significant results
STK38	3.65652e-09	-0.739812	0.072	0.121	0.000102013	ENSG00000112079	protein_coding	Prog vs other cells single cell significant results
SIGIRR	3.66619e-09	-1.34212	0.035	0.073	0.000102283	ENSG00000185187	protein_coding	Prog vs other cells single cell significant results
MYLIP	3.6863e-09	-1.33393	0.035	0.076	0.000102844	ENSG00000007944	protein_coding	Prog vs other cells single cell significant results
DENND1A	3.69188e-09	-1.90294	0.017	0.048	0.000103	ENSG00000119522	protein_coding	Prog vs other cells single cell significant results
ILK	3.83539e-09	-1.046	0.038	0.081	0.000107003	ENSG00000166333	protein_coding	Prog vs other cells single cell significant results
STAC3	3.86234e-09	-2.06407	0.006	0.034	0.000107755	ENSG00000185482	protein_coding	Prog vs other cells single cell significant results
SYVN1	4.06692e-09	-1.12962	0.01	0.032	0.000113463	ENSG00000162298	protein_coding	Prog vs other cells single cell significant results
DDX39A	4.16114e-09	-0.61712	0.095	0.143	0.000116092	ENSG00000123136	protein_coding	Prog vs other cells single cell significant results
DEGS1	4.29545e-09	-0.919579	0.064	0.11	0.000119839	ENSG00000143753	protein_coding	Prog vs other cells single cell significant results
VPS4B	4.31525e-09	-0.688284	0.113	0.175	0.000120391	ENSG00000119541	protein_coding	Prog vs other cells single cell significant results
FBXW5	4.35088e-09	-1.03342	0.038	0.077	0.000121385	ENSG00000159069	protein_coding	Prog vs other cells single cell significant results
FCGR1A	4.44414e-09	-2.67842	0.005	0.031	0.000123987	ENSG00000150337	protein_coding	Prog vs other cells single cell significant results
MAPK1	4.45118e-09	-0.937816	0.077	0.125	0.000124184	ENSG00000100030	protein_coding	Prog vs other cells single cell significant results
KPNA2	4.45298e-09	-1.13093	0.048	0.088	0.000124234	ENSG00000182481	protein_coding	Prog vs other cells single cell significant results
MTMR14	4.5204e-09	-1.42334	0.031	0.07	0.000126115	ENSG00000163719	protein_coding	Prog vs other cells single cell significant results
OGDH	4.52087e-09	-1.17071	0.022	0.055	0.000126128	ENSG00000105953	protein_coding	Prog vs other cells single cell significant results
PPM1K	4.74953e-09	-0.976078	0.057	0.102	0.000132507	ENSG00000163644	protein_coding	Prog vs other cells single cell significant results
CSK	4.76792e-09	-1.25328	0.028	0.068	0.00013302	ENSG00000103653	protein_coding	Prog vs other cells single cell significant results
EPS8	4.79176e-09	-3.13445	0.005	0.029	0.000133685	ENSG00000151491	protein_coding	Prog vs other cells single cell significant results
BSG	4.85245e-09	-0.625871	0.075	0.122	0.000135378	ENSG00000172270	protein_coding	Prog vs other cells single cell significant results
MLX	4.86772e-09	-1.25191	0.023	0.055	0.000135805	ENSG00000108788	protein_coding	Prog vs other cells single cell significant results
MANF	4.96457e-09	-0.607025	0.063	0.102	0.000138507	ENSG00000145050	protein_coding	Prog vs other cells single cell significant results
CPEB4	4.98225e-09	-1.2413	0.045	0.099	0.000139	ENSG00000113742	protein_coding	Prog vs other cells single cell significant results
RAB5C	4.99615e-09	-0.959632	0.065	0.118	0.000139388	ENSG00000108774	protein_coding	Prog vs other cells single cell significant results
CNRIP1	5.09749e-09	-1.07967	0.008	0.025	0.000142215	ENSG00000119865	protein_coding	Prog vs other cells single cell significant results
NDRG1	5.32747e-09	-0.884289	0.047	0.088	0.000148631	ENSG00000104419	protein_coding	Prog vs other cells single cell significant results
FLOT2	5.34148e-09	-0.760588	0.05	0.091	0.000149022	ENSG00000132589	protein_coding	Prog vs other cells single cell significant results
NCOA3	5.3604e-09	-0.831646	0.085	0.14	0.00014955	ENSG00000124151	protein_coding	Prog vs other cells single cell significant results
NDUFV3	5.38624e-09	-0.670615	0.074	0.121	0.000150271	ENSG00000160194	protein_coding	Prog vs other cells single cell significant results
ABCA7	5.39839e-09	-2.25756	0.014	0.046	0.00015061	ENSG00000064687	protein_coding	Prog vs other cells single cell significant results
CDC42BPA	5.49912e-09	1.44394	0.077	0.036	0.00015342	ENSG00000143776	protein_coding	Prog vs other cells single cell significant results
SLC1A3	5.4993e-09	-2.41891	0.008	0.037	0.000153425	ENSG00000079215	protein_coding	Prog vs other cells single cell significant results
ARID3A	5.57223e-09	-1.24753	0.012	0.041	0.00015546	ENSG00000116017	protein_coding	Prog vs other cells single cell significant results
NCEH1	5.71823e-09	-2.49558	0.007	0.032	0.000159533	ENSG00000144959	protein_coding	Prog vs other cells single cell significant results
ARAP1	5.73789e-09	-1.67286	0.023	0.064	0.000160081	ENSG00000186635	protein_coding	Prog vs other cells single cell significant results
PYHIN1	5.95856e-09	-2.86279	0.008	0.027	0.000166238	ENSG00000163564	protein_coding	Prog vs other cells single cell significant results
LILRA5	5.96026e-09	-4.45241	0.003	0.023	0.000166285	ENSG00000278355	protein_coding	Prog vs other cells single cell significant results
LILRA5	5.96026e-09	-4.45241	0.003	0.023	0.000166285	ENSG00000274914	protein_coding	Prog vs other cells single cell significant results
LILRA5	5.96026e-09	-4.45241	0.003	0.023	0.000166285	ENSG00000274113	protein_coding	Prog vs other cells single cell significant results
LILRA5	5.96026e-09	-4.45241	0.003	0.023	0.000166285	ENSG00000275404	protein_coding	Prog vs other cells single cell significant results
LILRA5	5.96026e-09	-4.45241	0.003	0.023	0.000166285	ENSG00000187116	protein_coding	Prog vs other cells single cell significant results
TMIGD2	5.97443e-09	0.666668	0.07	0.035	0.000166681	ENSG00000167664	protein_coding	Prog vs other cells single cell significant results
CAMK4	5.99653e-09	-3.14872	0.005	0.023	0.000167297	ENSG00000152495	protein_coding	Prog vs other cells single cell significant results
BGLAP	6.04253e-09	-2.79714	0.004	0.021	0.000168581	ENSG00000242252	protein_coding	Prog vs other cells single cell significant results
MRPS33	6.0847e-09	0.688278	0.171	0.131	0.000169757	ENSG00000090263	protein_coding	Prog vs other cells single cell significant results
PIGS	6.11082e-09	-0.795525	0.057	0.103	0.000170486	ENSG00000087111	protein_coding	Prog vs other cells single cell significant results
SUN2	6.24212e-09	-1.16763	0.05	0.093	0.000174149	ENSG00000100242	protein_coding	Prog vs other cells single cell significant results
PRICKLE1	6.26765e-09	-3.82649	0.001	0.019	0.000174861	ENSG00000139174	protein_coding	Prog vs other cells single cell significant results
PICALM	6.39305e-09	-0.819544	0.109	0.171	0.00017836	ENSG00000073921	protein_coding	Prog vs other cells single cell significant results
PCYT2	6.99888e-09	-2.16883	0.003	0.02	0.000195262	ENSG00000185813	protein_coding	Prog vs other cells single cell significant results
PGLS	7.07198e-09	-0.639128	0.108	0.157	0.000197301	ENSG00000130313	protein_coding	Prog vs other cells single cell significant results
KIF1C	7.15508e-09	-2.60165	0.003	0.025	0.00019962	ENSG00000129250	protein_coding	Prog vs other cells single cell significant results
BIN2	7.26669e-09	-0.771627	0.184	0.269	0.000202733	ENSG00000110934	protein_coding	Prog vs other cells single cell significant results
LDLRAD3	7.4579e-09	-2.3186	0.004	0.027	0.000208068	ENSG00000179241	protein_coding	Prog vs other cells single cell significant results
IST1	7.5587e-09	-0.597824	0.097	0.155	0.00021088	ENSG00000182149	protein_coding	Prog vs other cells single cell significant results
OSTM1	7.58146e-09	-1.44358	0.03	0.068	0.000211515	ENSG00000081087	protein_coding	Prog vs other cells single cell significant results
DHX40	7.68068e-09	0.711295	0.173	0.114	0.000214283	ENSG00000108406	protein_coding	Prog vs other cells single cell significant results
HBD	7.75967e-09	-3.14944	0.036	0.061	0.000216487	ENSG00000223609	protein_coding	Prog vs other cells single cell significant results
APP	7.94242e-09	0.592001	0.122	0.072	0.000221586	ENSG00000142192	protein_coding	Prog vs other cells single cell significant results
NECAP2	7.97557e-09	-1.14098	0.028	0.065	0.00022251	ENSG00000291380	protein_coding	Prog vs other cells single cell significant results
NECAP2	7.97557e-09	-1.14098	0.028	0.065	0.00022251	ENSG00000157191	protein_coding	Prog vs other cells single cell significant results
NME3	8.02029e-09	-1.06928	0.048	0.091	0.000223758	ENSG00000103024	protein_coding	Prog vs other cells single cell significant results
SNX8	8.02829e-09	-3.05257	0.002	0.019	0.000223981	ENSG00000106266	protein_coding	Prog vs other cells single cell significant results
PACSIN2	8.08764e-09	-0.945208	0.039	0.079	0.000225637	ENSG00000100266	protein_coding	Prog vs other cells single cell significant results
HAL	8.25177e-09	-1.86864	0.007	0.033	0.000230216	ENSG00000084110	protein_coding	Prog vs other cells single cell significant results
CISH	8.25615e-09	-3.02527	0.006	0.026	0.000230338	ENSG00000114737	protein_coding	Prog vs other cells single cell significant results
CEP126	8.30886e-09	1.80739	0.029	0.008	0.000231809	ENSG00000110318	protein_coding	Prog vs other cells single cell significant results
UNC119	8.64359e-09	-2.1566	0.008	0.034	0.000241147	ENSG00000109103	protein_coding	Prog vs other cells single cell significant results
HPGDS	8.82613e-09	0.688946	0.059	0.029	0.00024624	ENSG00000163106	protein_coding	Prog vs other cells single cell significant results
TMEM167A	8.8746e-09	-0.64762	0.156	0.223	0.000247592	ENSG00000174695	protein_coding	Prog vs other cells single cell significant results
YIF1B	8.89452e-09	-0.934874	0.032	0.064	0.000248148	ENSG00000167645	protein_coding	Prog vs other cells single cell significant results
LY9	9.02886e-09	-3.12177	0.003	0.022	0.000251896	ENSG00000122224	protein_coding	Prog vs other cells single cell significant results
AP1M1	9.03911e-09	-1.50842	0.017	0.048	0.000252182	ENSG00000072958	protein_coding	Prog vs other cells single cell significant results
GAS6	9.12496e-09	-1.54313	0.003	0.019	0.000254577	ENSG00000183087	protein_coding	Prog vs other cells single cell significant results
TMEM38B	9.91714e-09	0.811817	0.093	0.061	0.000276678	ENSG00000095209	protein_coding	Prog vs other cells single cell significant results
SELENOT	9.96798e-09	-0.757883	0.119	0.174	0.000278097	ENSG00000198843	protein_coding	Prog vs other cells single cell significant results
ZNF827	1.00541e-08	0.982273	0.063	0.03	0.000280499	ENSG00000151612	protein_coding	Prog vs other cells single cell significant results
ORMDL1	1.01632e-08	-0.680041	0.127	0.188	0.000283543	ENSG00000128699	protein_coding	Prog vs other cells single cell significant results
TMEM71	1.02495e-08	-1.42554	0.025	0.063	0.000285952	ENSG00000165071	protein_coding	Prog vs other cells single cell significant results
EPCAM	1.0382e-08	-1.66696	0.012	0.03	0.000289646	ENSG00000119888	protein_coding	Prog vs other cells single cell significant results
GNPDA1	1.04465e-08	-1.59802	0.021	0.054	0.000291447	ENSG00000113552	protein_coding	Prog vs other cells single cell significant results
ZFAND5	1.0515e-08	-0.662401	0.253	0.327	0.000293358	ENSG00000107372	protein_coding	Prog vs other cells single cell significant results
MRPL34	1.11868e-08	-0.720187	0.075	0.118	0.000312101	ENSG00000130312	protein_coding	Prog vs other cells single cell significant results
CCDC50	1.12014e-08	-0.938173	0.061	0.098	0.000312507	ENSG00000152492	protein_coding	Prog vs other cells single cell significant results
SPSB3	1.14896e-08	-1.06317	0.039	0.075	0.000320549	ENSG00000162032	protein_coding	Prog vs other cells single cell significant results
KLRD1	1.16223e-08	-3.02356	0.01	0.026	0.000324252	ENSG00000134539	protein_coding	Prog vs other cells single cell significant results
MAP7D3	1.16522e-08	0.64639	0.157	0.105	0.000325084	ENSG00000129680	protein_coding	Prog vs other cells single cell significant results
PRKCA	1.21451e-08	-2.23483	0.006	0.028	0.000338836	ENSG00000154229	protein_coding	Prog vs other cells single cell significant results
ATG7	1.2157e-08	-1.9044	0.008	0.033	0.000339168	ENSG00000197548	protein_coding	Prog vs other cells single cell significant results
ARHGAP4	1.25249e-08	-0.665672	0.106	0.163	0.000349433	ENSG00000089820	protein_coding	Prog vs other cells single cell significant results
NFAM1	1.28698e-08	-3.98495	0.003	0.026	0.000359054	ENSG00000235568	protein_coding	Prog vs other cells single cell significant results
EMCN	1.28948e-08	3.35335	0.015	0.002	0.000359753	ENSG00000164035	protein_coding	Prog vs other cells single cell significant results
KLF2	1.29279e-08	-1.17538	0.061	0.124	0.000360676	ENSG00000127528	protein_coding	Prog vs other cells single cell significant results
APOBEC3A	1.30222e-08	-7.68814	0	0.021	0.000363305	ENSG00000128383	protein_coding	Prog vs other cells single cell significant results
APOBEC3A	1.30222e-08	-7.68814	0	0.021	0.000363305	ENSG00000262156	protein_coding	Prog vs other cells single cell significant results
RNF126	1.3849e-08	-1.19896	0.019	0.05	0.000386373	ENSG00000070423	protein_coding	Prog vs other cells single cell significant results
PGP	1.40712e-08	-1.37139	0.025	0.055	0.000392571	ENSG00000184207	protein_coding	Prog vs other cells single cell significant results
LIMCH1	1.4139e-08	2.36399	0.021	0.004	0.000394463	ENSG00000064042	protein_coding	Prog vs other cells single cell significant results
ESYT1	1.41824e-08	-1.13253	0.031	0.065	0.000395674	ENSG00000139641	protein_coding	Prog vs other cells single cell significant results
POR	1.42599e-08	-1.55154	0.016	0.045	0.000397838	ENSG00000127948	protein_coding	Prog vs other cells single cell significant results
SAR1A	1.44584e-08	-0.659371	0.108	0.166	0.000403374	ENSG00000079332	protein_coding	Prog vs other cells single cell significant results
NUDT16	1.49774e-08	-1.86367	0.03	0.071	0.000417854	ENSG00000198585	protein_coding	Prog vs other cells single cell significant results
SLC8A3	1.50503e-08	2.40467	0.017	0.003	0.000419888	ENSG00000100678	protein_coding	Prog vs other cells single cell significant results
GCSH	1.51416e-08	0.767596	0.167	0.113	0.000422436	ENSG00000291958	protein_coding	Prog vs other cells single cell significant results
GCSH	1.51416e-08	0.767596	0.167	0.113	0.000422436	ENSG00000140905	protein_coding	Prog vs other cells single cell significant results
TBXAS1	1.5928e-08	-1.48065	0.037	0.074	0.000444375	ENSG00000059377	protein_coding	Prog vs other cells single cell significant results
PXDN	1.60388e-08	1.37254	0.028	0.011	0.000447466	ENSG00000130508	protein_coding	Prog vs other cells single cell significant results
DPEP2	1.62106e-08	-2.12873	0.01	0.036	0.00045226	ENSG00000167261	protein_coding	Prog vs other cells single cell significant results
GADD45B	1.62978e-08	-1.02014	0.109	0.157	0.000454691	ENSG00000099860	protein_coding	Prog vs other cells single cell significant results
RAPGEF2	1.63483e-08	0.656075	0.138	0.094	0.0004561	ENSG00000109756	protein_coding	Prog vs other cells single cell significant results
TLR5	1.66259e-08	-6.73329	0	0.015	0.000463846	ENSG00000187554	protein_coding	Prog vs other cells single cell significant results
RNPEP	1.73399e-08	-1.48929	0.013	0.041	0.000483765	ENSG00000176393	protein_coding	Prog vs other cells single cell significant results
TMEM43	1.7672e-08	-0.793079	0.087	0.131	0.000493031	ENSG00000170876	protein_coding	Prog vs other cells single cell significant results
BEX5	1.77224e-08	2.01922	0.02	0.004	0.000494438	ENSG00000291824	protein_coding	Prog vs other cells single cell significant results
BEX5	1.77224e-08	2.01922	0.02	0.004	0.000494438	ENSG00000184515	protein_coding	Prog vs other cells single cell significant results
LPCAT1	1.79222e-08	-1.63806	0.015	0.045	0.00050001	ENSG00000275079	protein_coding	Prog vs other cells single cell significant results
LPCAT1	1.79222e-08	-1.63806	0.015	0.045	0.00050001	ENSG00000153395	protein_coding	Prog vs other cells single cell significant results
ADAP1	1.79536e-08	-4.05549	0.001	0.021	0.000500889	ENSG00000105963	protein_coding	Prog vs other cells single cell significant results
CCR5	1.79862e-08	-2.43458	0.001	0.014	0.000501796	ENSG00000160791	protein_coding	Prog vs other cells single cell significant results
PDXK	1.81126e-08	-1.56987	0.018	0.051	0.000505324	ENSG00000160209	protein_coding	Prog vs other cells single cell significant results
GIMAP5	1.84327e-08	-5.31787	0.001	0.017	0.000514254	ENSG00000196329	protein_coding	Prog vs other cells single cell significant results
AKAP12	1.90293e-08	1.74319	0.024	0.006	0.000530899	ENSG00000131016	protein_coding	Prog vs other cells single cell significant results
BIVM	2.01496e-08	0.856806	0.077	0.042	0.000562155	ENSG00000134897	protein_coding	Prog vs other cells single cell significant results
GZMK	2.03227e-08	-4.60299	0.002	0.015	0.000566984	ENSG00000113088	protein_coding	Prog vs other cells single cell significant results
RAD23A	2.04176e-08	-0.633488	0.145	0.202	0.000569629	ENSG00000179262	protein_coding	Prog vs other cells single cell significant results
ZNF438	2.08156e-08	-1.44843	0.015	0.047	0.000580734	ENSG00000183621	protein_coding	Prog vs other cells single cell significant results
GOLGA7	2.20132e-08	-0.617973	0.099	0.151	0.000614148	ENSG00000147533	protein_coding	Prog vs other cells single cell significant results
TET2	2.20658e-08	-0.731273	0.129	0.192	0.000615613	ENSG00000168769	protein_coding	Prog vs other cells single cell significant results
APOBEC3C	2.21643e-08	-0.688283	0.043	0.078	0.000618363	ENSG00000244509	protein_coding	Prog vs other cells single cell significant results
P2RY10	2.22039e-08	-1.91691	0.007	0.026	0.000619467	ENSG00000078589	protein_coding	Prog vs other cells single cell significant results
PTPN7	2.32627e-08	-0.721499	0.058	0.098	0.000649006	ENSG00000143851	protein_coding	Prog vs other cells single cell significant results
NDUFS8	2.35362e-08	-1.04848	0.048	0.085	0.000656636	ENSG00000110717	protein_coding	Prog vs other cells single cell significant results
PHTF1	2.38469e-08	0.957766	0.088	0.053	0.000665306	ENSG00000116793	protein_coding	Prog vs other cells single cell significant results
CDK2AP2	2.41685e-08	-1.76324	0.021	0.048	0.000674276	ENSG00000167797	protein_coding	Prog vs other cells single cell significant results
AIP	2.42265e-08	-0.837057	0.055	0.096	0.000675896	ENSG00000110711	protein_coding	Prog vs other cells single cell significant results
GEMIN7	2.43782e-08	-1.78746	0.012	0.038	0.000680127	ENSG00000142252	protein_coding	Prog vs other cells single cell significant results
LGALS9C	2.43938e-08	-2.25876	0.003	0.019	0.000680561	ENSG00000284021	protein_coding	Prog vs other cells single cell significant results
LGALS9C	2.43938e-08	-2.25876	0.003	0.019	0.000680561	ENSG00000171916	protein_coding	Prog vs other cells single cell significant results
ZBTB10	2.45043e-08	0.725543	0.128	0.076	0.000683646	ENSG00000205189	protein_coding	Prog vs other cells single cell significant results
NPTX2	2.46656e-08	-2.96981	0.005	0.02	0.000688146	ENSG00000106236	protein_coding	Prog vs other cells single cell significant results
PELI1	2.521e-08	-1.65957	0.035	0.069	0.000703333	ENSG00000197329	protein_coding	Prog vs other cells single cell significant results
LBH	2.55377e-08	-1.63653	0.019	0.045	0.000712475	ENSG00000213626	protein_coding	Prog vs other cells single cell significant results
ARHGAP27	2.55556e-08	-1.48093	0.02	0.058	0.000712975	ENSG00000276907	protein_coding	Prog vs other cells single cell significant results
ARHGAP27	2.55556e-08	-1.48093	0.02	0.058	0.000712975	ENSG00000276836	protein_coding	Prog vs other cells single cell significant results
ARHGAP27	2.55556e-08	-1.48093	0.02	0.058	0.000712975	ENSG00000159314	protein_coding	Prog vs other cells single cell significant results
SFMBT1	2.61809e-08	-2.04018	0.005	0.023	0.00073042	ENSG00000163935	protein_coding	Prog vs other cells single cell significant results
PPP2R1A	2.63199e-08	-1.32666	0.032	0.07	0.0007343	ENSG00000105568	protein_coding	Prog vs other cells single cell significant results
CTDSP1	2.64391e-08	-0.858104	0.063	0.105	0.000737625	ENSG00000144579	protein_coding	Prog vs other cells single cell significant results
GABARAPL1	2.64493e-08	-1.34566	0.015	0.04	0.000737909	ENSG00000139112	protein_coding	Prog vs other cells single cell significant results
TAF10	2.67187e-08	-0.975076	0.041	0.081	0.000745425	ENSG00000166337	protein_coding	Prog vs other cells single cell significant results
NUBP1	2.72778e-08	-1.14897	0.022	0.054	0.000761023	ENSG00000103274	protein_coding	Prog vs other cells single cell significant results
IL4R	2.77351e-08	-2.41926	0.007	0.03	0.000773783	ENSG00000077238	protein_coding	Prog vs other cells single cell significant results
ALAS1	2.82362e-08	-1.41626	0.018	0.05	0.000787761	ENSG00000023330	protein_coding	Prog vs other cells single cell significant results
FPGS	2.84214e-08	-1.20495	0.023	0.053	0.000792928	ENSG00000136877	protein_coding	Prog vs other cells single cell significant results
OPN3	2.85569e-08	-0.603766	0.03	0.056	0.00079671	ENSG00000054277	protein_coding	Prog vs other cells single cell significant results
ANKRD44	2.89513e-08	-0.99278	0.063	0.11	0.000807713	ENSG00000065413	protein_coding	Prog vs other cells single cell significant results
TADA2B	2.91523e-08	-2.37544	0.004	0.024	0.00081332	ENSG00000173011	protein_coding	Prog vs other cells single cell significant results
HGS	2.93209e-08	-0.946467	0.039	0.077	0.000818023	ENSG00000185359	protein_coding	Prog vs other cells single cell significant results
BCL7A	2.99527e-08	0.94014	0.111	0.062	0.000835651	ENSG00000110987	protein_coding	Prog vs other cells single cell significant results
RERE	3.06352e-08	0.624753	0.171	0.119	0.000854691	ENSG00000142599	protein_coding	Prog vs other cells single cell significant results
MS4A14	3.13717e-08	-6.75775	0	0.014	0.000875238	ENSG00000166928	protein_coding	Prog vs other cells single cell significant results
MYBL1	3.21839e-08	-3.02263	0.004	0.02	0.000897897	ENSG00000185697	protein_coding	Prog vs other cells single cell significant results
GNG2	3.27738e-08	-1.29703	0.044	0.073	0.000914356	ENSG00000186469	protein_coding	Prog vs other cells single cell significant results
NABP1	3.31511e-08	-1.49285	0.041	0.09	0.000924883	ENSG00000173559	protein_coding	Prog vs other cells single cell significant results
IKBKG	3.54817e-08	-2.38775	0.01	0.034	0.000989905	ENSG00000269335	protein_coding	Prog vs other cells single cell significant results
GADD45A	3.55521e-08	0.67243	0.131	0.081	0.000991869	ENSG00000116717	protein_coding	Prog vs other cells single cell significant results
POTEM	3.609e-08	-3.04107	0.004	0.024	0.00100688	ENSG00000222036	protein_coding	Prog vs other cells single cell significant results
PAGR1	3.64115e-08	-0.668604	0.05	0.087	0.00101584	ENSG00000280789	protein_coding	Prog vs other cells single cell significant results
SERPINE2	3.67392e-08	1.80558	0.047	0.02	0.00102499	ENSG00000135919	protein_coding	Prog vs other cells single cell significant results
EFHC2	3.7121e-08	1.27245	0.028	0.009	0.00103564	ENSG00000183690	protein_coding	Prog vs other cells single cell significant results
VMP1	3.83311e-08	-1.09272	0.19	0.286	0.0010694	ENSG00000062716	protein_coding	Prog vs other cells single cell significant results
NOSIP	3.83319e-08	-0.799574	0.074	0.119	0.00106942	ENSG00000142546	protein_coding	Prog vs other cells single cell significant results
LGALS9	3.88045e-08	-0.683026	0.068	0.114	0.00108261	ENSG00000168961	protein_coding	Prog vs other cells single cell significant results
SEL1L3	4.03226e-08	-1.79879	0.023	0.051	0.00112496	ENSG00000091490	protein_coding	Prog vs other cells single cell significant results
ADPGK	4.20011e-08	-0.755841	0.08	0.124	0.00117179	ENSG00000159322	protein_coding	Prog vs other cells single cell significant results
GNA15	4.31783e-08	0.637992	0.139	0.091	0.00120463	ENSG00000060558	protein_coding	Prog vs other cells single cell significant results
NEIL3	4.50226e-08	-0.885655	0.016	0.04	0.00125609	ENSG00000109674	protein_coding	Prog vs other cells single cell significant results
AGPAT3	4.52829e-08	-0.743646	0.057	0.095	0.00126335	ENSG00000160216	protein_coding	Prog vs other cells single cell significant results
STX10	4.53941e-08	-0.98901	0.044	0.084	0.00126645	ENSG00000104915	protein_coding	Prog vs other cells single cell significant results
NXF1	4.55385e-08	-0.942296	0.07	0.118	0.00127048	ENSG00000162231	protein_coding	Prog vs other cells single cell significant results
SEC23B	4.55892e-08	-1.11524	0.028	0.06	0.00127189	ENSG00000101310	protein_coding	Prog vs other cells single cell significant results
WBP2	4.58977e-08	-1.23779	0.026	0.06	0.0012805	ENSG00000132471	protein_coding	Prog vs other cells single cell significant results
CPNE1	4.64142e-08	-0.586633	0.107	0.161	0.00129491	ENSG00000214078	protein_coding	Prog vs other cells single cell significant results
MXD1	4.64742e-08	-0.597762	0.192	0.244	0.00129658	ENSG00000059728	protein_coding	Prog vs other cells single cell significant results
HDDC3	4.9231e-08	-0.765265	0.021	0.048	0.0013735	ENSG00000184508	protein_coding	Prog vs other cells single cell significant results
NSF	5.00016e-08	-0.965377	0.035	0.068	0.00139499	ENSG00000276262	protein_coding	Prog vs other cells single cell significant results
NSF	5.00016e-08	-0.965377	0.035	0.068	0.00139499	ENSG00000278174	protein_coding	Prog vs other cells single cell significant results
NSF	5.00016e-08	-0.965377	0.035	0.068	0.00139499	ENSG00000073969	protein_coding	Prog vs other cells single cell significant results
ING3	5.16162e-08	0.722803	0.169	0.113	0.00144004	ENSG00000071243	protein_coding	Prog vs other cells single cell significant results
AP1S3	5.17525e-08	-1.81024	0.011	0.036	0.00144384	ENSG00000152056	protein_coding	Prog vs other cells single cell significant results
CD300A	5.21539e-08	-1.42278	0.026	0.062	0.00145504	ENSG00000291918	protein_coding	Prog vs other cells single cell significant results
CD300A	5.21539e-08	-1.42278	0.026	0.062	0.00145504	ENSG00000167851	protein_coding	Prog vs other cells single cell significant results
SHISA2	5.21545e-08	1.77403	0.017	0.004	0.00145506	ENSG00000180730	protein_coding	Prog vs other cells single cell significant results
TXN2	5.3271e-08	-0.62798	0.106	0.154	0.00148621	ENSG00000100348	protein_coding	Prog vs other cells single cell significant results
EFR3A	5.39162e-08	-0.967866	0.064	0.11	0.00150421	ENSG00000132294	protein_coding	Prog vs other cells single cell significant results
MPP7	5.46486e-08	-1.77361	0.024	0.055	0.00152464	ENSG00000150054	protein_coding	Prog vs other cells single cell significant results
PRNP	5.52379e-08	-0.992308	0.067	0.114	0.00154108	ENSG00000171867	protein_coding	Prog vs other cells single cell significant results
MRPL17	5.60232e-08	-0.735752	0.03	0.059	0.00156299	ENSG00000158042	protein_coding	Prog vs other cells single cell significant results
SULT1A1	5.62417e-08	-1.21922	0.042	0.089	0.00156909	ENSG00000196502	protein_coding	Prog vs other cells single cell significant results
ISOC2	5.70545e-08	-0.67072	0.03	0.054	0.00159176	ENSG00000063241	protein_coding	Prog vs other cells single cell significant results
BPI	5.71733e-08	-7.5198	0	0.017	0.00159508	ENSG00000101425	protein_coding	Prog vs other cells single cell significant results
ARAF	5.82808e-08	-1.11976	0.02	0.048	0.00162598	ENSG00000078061	protein_coding	Prog vs other cells single cell significant results
CDH9	5.84092e-08	3.72991	0.012	0.001	0.00162956	ENSG00000113100	protein_coding	Prog vs other cells single cell significant results
LTB4R	5.96867e-08	-1.0939	0.051	0.097	0.0016652	ENSG00000285456	protein_coding	Prog vs other cells single cell significant results
LTB4R	5.96867e-08	-1.0939	0.051	0.097	0.0016652	ENSG00000213903	protein_coding	Prog vs other cells single cell significant results
GOLGA8M	6.01252e-08	-1.60454	0.006	0.022	0.00167743	ENSG00000188626	protein_coding	Prog vs other cells single cell significant results
NFE2	6.08917e-08	-0.908501	0.041	0.083	0.00169882	ENSG00000123405	protein_coding	Prog vs other cells single cell significant results
PARVG	6.16341e-08	-0.704409	0.128	0.191	0.00171953	ENSG00000138964	protein_coding	Prog vs other cells single cell significant results
CTSW	6.52964e-08	-1.22836	0.037	0.078	0.00182171	ENSG00000172543	protein_coding	Prog vs other cells single cell significant results
COL9A2	6.5587e-08	-2.37616	0.003	0.026	0.00182981	ENSG00000049089	protein_coding	Prog vs other cells single cell significant results
ST14	6.61558e-08	-4.286	0.001	0.014	0.00184568	ENSG00000149418	protein_coding	Prog vs other cells single cell significant results
TEX2	6.72401e-08	-1.10814	0.024	0.053	0.00187593	ENSG00000136478	protein_coding	Prog vs other cells single cell significant results
ARHGAP24	6.84369e-08	-6.46573	0	0.012	0.00190932	ENSG00000138639	protein_coding	Prog vs other cells single cell significant results
CYSTM1	6.8486e-08	-2.07079	0.006	0.028	0.00191069	ENSG00000120306	protein_coding	Prog vs other cells single cell significant results
SGK1	6.93434e-08	-1.29705	0.03	0.054	0.00193461	ENSG00000118515	protein_coding	Prog vs other cells single cell significant results
B3GNT8	7.00981e-08	-4.05117	0.001	0.016	0.00195567	ENSG00000177191	protein_coding	Prog vs other cells single cell significant results
DESI1	7.10333e-08	-1.13196	0.015	0.044	0.00198176	ENSG00000100418	protein_coding	Prog vs other cells single cell significant results
CD300C	7.21867e-08	-2.54375	0.002	0.022	0.00201394	ENSG00000291920	protein_coding	Prog vs other cells single cell significant results
CD300C	7.21867e-08	-2.54375	0.002	0.022	0.00201394	ENSG00000167850	protein_coding	Prog vs other cells single cell significant results
ARF4	7.25298e-08	-0.639575	0.064	0.1	0.00202351	ENSG00000168374	protein_coding	Prog vs other cells single cell significant results
F5	7.28029e-08	-5.10084	0.001	0.014	0.00203113	ENSG00000198734	protein_coding	Prog vs other cells single cell significant results
VPS25	7.43018e-08	-0.662559	0.05	0.085	0.00207295	ENSG00000131475	protein_coding	Prog vs other cells single cell significant results
S1PR4	7.58797e-08	-1.26125	0.018	0.048	0.00211697	ENSG00000125910	protein_coding	Prog vs other cells single cell significant results
CXCL16	7.59469e-08	-5.2059	0.001	0.015	0.00211884	ENSG00000161921	protein_coding	Prog vs other cells single cell significant results
RAB27B	7.62457e-08	0.72445	0.07	0.041	0.00212718	ENSG00000041353	protein_coding	Prog vs other cells single cell significant results
LTBR	7.72406e-08	-1.51756	0.026	0.063	0.00215494	ENSG00000111321	protein_coding	Prog vs other cells single cell significant results
ARPC1A	7.78769e-08	-1.011	0.034	0.065	0.00217269	ENSG00000241685	protein_coding	Prog vs other cells single cell significant results
SLC24A4	7.86909e-08	-2.746	0.006	0.03	0.0021954	ENSG00000140090	protein_coding	Prog vs other cells single cell significant results
RNPEPL1	7.94898e-08	-1.42021	0.018	0.047	0.00221769	ENSG00000142327	protein_coding	Prog vs other cells single cell significant results
CLPTM1	8.0219e-08	-1.25097	0.012	0.035	0.00223803	ENSG00000104853	protein_coding	Prog vs other cells single cell significant results
TGFBR2	8.17043e-08	-1.28945	0.044	0.076	0.00227947	ENSG00000163513	protein_coding	Prog vs other cells single cell significant results
PDZD2	8.19252e-08	2.1426	0.023	0.005	0.00228563	ENSG00000133401	protein_coding	Prog vs other cells single cell significant results
CMIP	8.42104e-08	-0.798137	0.064	0.106	0.00234938	ENSG00000153815	protein_coding	Prog vs other cells single cell significant results
TNNI2	8.50464e-08	-2.38441	0.007	0.029	0.00237271	ENSG00000288219	protein_coding	Prog vs other cells single cell significant results
TNNI2	8.50464e-08	-2.38441	0.007	0.029	0.00237271	ENSG00000130598	protein_coding	Prog vs other cells single cell significant results
OTUB1	8.54464e-08	-0.611719	0.064	0.106	0.00238387	ENSG00000167770	protein_coding	Prog vs other cells single cell significant results
FBN1	8.56256e-08	1.74361	0.035	0.014	0.00238887	ENSG00000166147	protein_coding	Prog vs other cells single cell significant results
MPL	8.5916e-08	0.855739	0.055	0.029	0.00239697	ENSG00000117400	protein_coding	Prog vs other cells single cell significant results
TRAT1	8.6673e-08	-1.93276	0.015	0.032	0.00241809	ENSG00000163519	protein_coding	Prog vs other cells single cell significant results
ASRGL1	8.70138e-08	-1.35067	0.023	0.052	0.0024276	ENSG00000162174	protein_coding	Prog vs other cells single cell significant results
BAHCC1	9.00111e-08	-0.693281	0.061	0.106	0.00251122	ENSG00000291421	protein_coding	Prog vs other cells single cell significant results
BAHCC1	9.00111e-08	-0.693281	0.061	0.106	0.00251122	ENSG00000266074	protein_coding	Prog vs other cells single cell significant results
GRHPR	9.04852e-08	-0.819237	0.066	0.108	0.00252445	ENSG00000137106	protein_coding	Prog vs other cells single cell significant results
PARD3B	9.16832e-08	3.28602	0.011	0.001	0.00255787	ENSG00000116117	protein_coding	Prog vs other cells single cell significant results
PSMD3	9.29364e-08	-0.712868	0.045	0.081	0.00259283	ENSG00000108344	protein_coding	Prog vs other cells single cell significant results
IL6ST	9.40134e-08	-0.805539	0.089	0.133	0.00262288	ENSG00000134352	protein_coding	Prog vs other cells single cell significant results
TCEAL5	9.4924e-08	2.88164	0.014	0.002	0.00264828	ENSG00000204065	protein_coding	Prog vs other cells single cell significant results
CACNA2D4	9.58334e-08	-1.97847	0.01	0.041	0.00267366	ENSG00000284953	protein_coding	Prog vs other cells single cell significant results
CACNA2D4	9.58334e-08	-1.97847	0.01	0.041	0.00267366	ENSG00000151062	protein_coding	Prog vs other cells single cell significant results
RXFP2	9.62013e-08	-2.8874	0.006	0.032	0.00268392	ENSG00000133105	protein_coding	Prog vs other cells single cell significant results
IL3RA	9.75917e-08	-1.31536	0.03	0.066	0.00272271	ENSG00000292332	protein_coding	Prog vs other cells single cell significant results
IL3RA	9.75917e-08	-1.31536	0.03	0.066	0.00272271	ENSG00000185291	protein_coding	Prog vs other cells single cell significant results
UBAC1	9.96308e-08	-0.793516	0.054	0.089	0.0027796	ENSG00000130560	protein_coding	Prog vs other cells single cell significant results
VPS28	1.00826e-07	-0.684085	0.089	0.138	0.00281295	ENSG00000285339	protein_coding	Prog vs other cells single cell significant results
VPS28	1.00826e-07	-0.684085	0.089	0.138	0.00281295	ENSG00000160948	protein_coding	Prog vs other cells single cell significant results
ACTN4	1.04054e-07	-0.708921	0.092	0.144	0.00290301	ENSG00000282844	protein_coding	Prog vs other cells single cell significant results
ACTN4	1.04054e-07	-0.708921	0.092	0.144	0.00290301	ENSG00000130402	protein_coding	Prog vs other cells single cell significant results
KIAA0930	1.04619e-07	-1.1401	0.04	0.075	0.00291877	ENSG00000100364	protein_coding	Prog vs other cells single cell significant results
CXADR	1.0765e-07	-2.3279	0.001	0.013	0.00300332	ENSG00000154639	protein_coding	Prog vs other cells single cell significant results
APOC1	1.08182e-07	-0.963052	0.012	0.028	0.00301818	ENSG00000130208	protein_coding	Prog vs other cells single cell significant results
SH3PXD2A	1.08365e-07	-0.718241	0.021	0.046	0.00302328	ENSG00000107957	protein_coding	Prog vs other cells single cell significant results
SERPING1	1.08651e-07	1.00827	0.035	0.015	0.00303125	ENSG00000149131	protein_coding	Prog vs other cells single cell significant results
SAMD3	1.11032e-07	-3.64996	0.001	0.015	0.00309769	ENSG00000164483	protein_coding	Prog vs other cells single cell significant results
BCKDHA	1.11299e-07	-0.819517	0.028	0.057	0.00310513	ENSG00000248098	protein_coding	Prog vs other cells single cell significant results
NUCB1	1.11427e-07	-0.810271	0.066	0.11	0.00310869	ENSG00000104805	protein_coding	Prog vs other cells single cell significant results
PPDPF	1.13121e-07	-0.836997	0.068	0.111	0.00315598	ENSG00000125534	protein_coding	Prog vs other cells single cell significant results
SYNJ2	1.14697e-07	0.765538	0.049	0.024	0.00319994	ENSG00000078269	protein_coding	Prog vs other cells single cell significant results
DENND4B	1.15143e-07	-1.42419	0.021	0.05	0.00321237	ENSG00000198837	protein_coding	Prog vs other cells single cell significant results
THEMIS	1.15322e-07	-5.93755	0.001	0.011	0.00321736	ENSG00000275122	protein_coding	Prog vs other cells single cell significant results
THEMIS	1.15322e-07	-5.93755	0.001	0.011	0.00321736	ENSG00000172673	protein_coding	Prog vs other cells single cell significant results
NOCT	1.16584e-07	-1.77373	0.007	0.028	0.00325257	ENSG00000151014	protein_coding	Prog vs other cells single cell significant results
RNF150	1.17494e-07	3.3198	0.01	0.001	0.00327796	ENSG00000170153	protein_coding	Prog vs other cells single cell significant results
TNFRSF1A	1.18129e-07	-0.592566	0.058	0.096	0.00329569	ENSG00000067182	protein_coding	Prog vs other cells single cell significant results
ACTR1A	1.18759e-07	-1.08277	0.037	0.073	0.00331326	ENSG00000138107	protein_coding	Prog vs other cells single cell significant results
CD101	1.19391e-07	-6.07356	0	0.01	0.00333089	ENSG00000134256	protein_coding	Prog vs other cells single cell significant results
MBD2	1.22762e-07	-0.758889	0.105	0.154	0.00342494	ENSG00000134046	protein_coding	Prog vs other cells single cell significant results
BAG6	1.2282e-07	-0.723304	0.048	0.083	0.00342656	ENSG00000229524	protein_coding	Prog vs other cells single cell significant results
BAG6	1.2282e-07	-0.723304	0.048	0.083	0.00342656	ENSG00000227761	protein_coding	Prog vs other cells single cell significant results
BAG6	1.2282e-07	-0.723304	0.048	0.083	0.00342656	ENSG00000233348	protein_coding	Prog vs other cells single cell significant results
BAG6	1.2282e-07	-0.723304	0.048	0.083	0.00342656	ENSG00000228760	protein_coding	Prog vs other cells single cell significant results
BAG6	1.2282e-07	-0.723304	0.048	0.083	0.00342656	ENSG00000234651	protein_coding	Prog vs other cells single cell significant results
BAG6	1.2282e-07	-0.723304	0.048	0.083	0.00342656	ENSG00000096155	protein_coding	Prog vs other cells single cell significant results
BAG6	1.2282e-07	-0.723304	0.048	0.083	0.00342656	ENSG00000204463	protein_coding	Prog vs other cells single cell significant results
BTG2	1.23797e-07	-1.17131	0.063	0.111	0.0034538	ENSG00000159388	protein_coding	Prog vs other cells single cell significant results
TBCB	1.24683e-07	-0.874999	0.062	0.104	0.00347854	ENSG00000105254	protein_coding	Prog vs other cells single cell significant results
MEGF6	1.25134e-07	0.744065	0.106	0.062	0.00349111	ENSG00000162591	protein_coding	Prog vs other cells single cell significant results
CCDC34	1.27155e-07	0.884982	0.106	0.067	0.0035475	ENSG00000109881	protein_coding	Prog vs other cells single cell significant results
TXNDC11	1.30575e-07	-1.27292	0.026	0.058	0.0036429	ENSG00000153066	protein_coding	Prog vs other cells single cell significant results
TPSD1	1.31122e-07	-4.80765	0.001	0.011	0.00365817	ENSG00000095917	protein_coding	Prog vs other cells single cell significant results
SPPL2A	1.32331e-07	-0.985259	0.035	0.071	0.0036919	ENSG00000138600	protein_coding	Prog vs other cells single cell significant results
RFXANK	1.36952e-07	-0.975943	0.028	0.058	0.00382081	ENSG00000064490	protein_coding	Prog vs other cells single cell significant results
RAB35	1.36956e-07	-0.874029	0.037	0.073	0.00382095	ENSG00000111737	protein_coding	Prog vs other cells single cell significant results
SMAD7	1.39257e-07	1.19316	0.031	0.01	0.00388513	ENSG00000101665	protein_coding	Prog vs other cells single cell significant results
SSNA1	1.41878e-07	-0.926988	0.057	0.095	0.00395827	ENSG00000176101	protein_coding	Prog vs other cells single cell significant results
MICALL2	1.42095e-07	-1.4048	0.012	0.037	0.00396432	ENSG00000164877	protein_coding	Prog vs other cells single cell significant results
SCAI	1.48768e-07	0.98274	0.099	0.062	0.00415047	ENSG00000173611	protein_coding	Prog vs other cells single cell significant results
ANLN	1.51958e-07	-0.788369	0.034	0.062	0.00423948	ENSG00000011426	protein_coding	Prog vs other cells single cell significant results
MICU3	1.52489e-07	1.17869	0.03	0.01	0.00425428	ENSG00000155970	protein_coding	Prog vs other cells single cell significant results
ZNF696	1.54181e-07	-2.42051	0.003	0.018	0.00430149	ENSG00000185730	protein_coding	Prog vs other cells single cell significant results
RETREG1	1.64721e-07	1.05798	0.046	0.018	0.00459555	ENSG00000154153	protein_coding	Prog vs other cells single cell significant results
LRRCC1	1.65101e-07	0.871205	0.119	0.077	0.00460616	ENSG00000133739	protein_coding	Prog vs other cells single cell significant results
SPTB	1.65318e-07	-5.66015	0	0.01	0.0046122	ENSG00000070182	protein_coding	Prog vs other cells single cell significant results
ARL4A	1.7362e-07	-0.632521	0.169	0.226	0.00484384	ENSG00000122644	protein_coding	Prog vs other cells single cell significant results
GDI1	1.74704e-07	-1.13418	0.026	0.06	0.00487406	ENSG00000203879	protein_coding	Prog vs other cells single cell significant results
CHFR	1.76675e-07	-1.13468	0.032	0.069	0.00492906	ENSG00000072609	protein_coding	Prog vs other cells single cell significant results
TNFAIP8	1.78965e-07	-0.710709	0.134	0.177	0.00499294	ENSG00000145779	protein_coding	Prog vs other cells single cell significant results
SLC39A10	1.79491e-07	0.595052	0.158	0.106	0.00500763	ENSG00000196950	protein_coding	Prog vs other cells single cell significant results
VOPP1	1.81461e-07	-2.09505	0.009	0.029	0.00506257	ENSG00000154978	protein_coding	Prog vs other cells single cell significant results
ATG16L2	1.81886e-07	-1.11042	0.058	0.105	0.00507443	ENSG00000168010	protein_coding	Prog vs other cells single cell significant results
UBL4A	1.83301e-07	-2.4438	0.006	0.024	0.0051139	ENSG00000102178	protein_coding	Prog vs other cells single cell significant results
CD300LF	1.90907e-07	-1.41769	0.024	0.056	0.00532612	ENSG00000186074	protein_coding	Prog vs other cells single cell significant results
TICAM2	1.92542e-07	-6.3859	0	0.012	0.00537172	ENSG00000243414	protein_coding	Prog vs other cells single cell significant results
GNPTG	1.92756e-07	-0.667628	0.076	0.121	0.00537771	ENSG00000090581	protein_coding	Prog vs other cells single cell significant results
TOPORS	1.97169e-07	0.675389	0.181	0.128	0.00550081	ENSG00000197579	protein_coding	Prog vs other cells single cell significant results
ARHGEF10	1.99879e-07	1.67242	0.023	0.007	0.00557642	ENSG00000274726	protein_coding	Prog vs other cells single cell significant results
ARHGEF10	1.99879e-07	1.67242	0.023	0.007	0.00557642	ENSG00000104728	protein_coding	Prog vs other cells single cell significant results
TRERF1	2.01046e-07	-1.18136	0.028	0.058	0.00560897	ENSG00000124496	protein_coding	Prog vs other cells single cell significant results
TFR2	2.01599e-07	-0.779153	0.007	0.021	0.00562441	ENSG00000106327	protein_coding	Prog vs other cells single cell significant results
IRF2	2.0286e-07	-0.992183	0.053	0.097	0.00565959	ENSG00000168310	protein_coding	Prog vs other cells single cell significant results
ZDHHC12	2.03933e-07	-1.20032	0.022	0.049	0.00568952	ENSG00000160446	protein_coding	Prog vs other cells single cell significant results
TRAPPC1	2.04415e-07	-0.881157	0.077	0.12	0.00570297	ENSG00000170043	protein_coding	Prog vs other cells single cell significant results
DNAJC3	2.10572e-07	-0.761812	0.155	0.217	0.00587474	ENSG00000102580	protein_coding	Prog vs other cells single cell significant results
SH2B3	2.12576e-07	-1.03582	0.034	0.067	0.00593066	ENSG00000111252	protein_coding	Prog vs other cells single cell significant results
CYBRD1	2.13909e-07	-1.15884	0.033	0.061	0.00596785	ENSG00000071967	protein_coding	Prog vs other cells single cell significant results
TSPAN2	2.14493e-07	0.850994	0.066	0.038	0.00598414	ENSG00000134198	protein_coding	Prog vs other cells single cell significant results
HAVCR2	2.17202e-07	-1.7029	0.012	0.035	0.00605973	ENSG00000135077	protein_coding	Prog vs other cells single cell significant results
HGF	2.17576e-07	-0.602837	0.049	0.082	0.00607016	ENSG00000019991	protein_coding	Prog vs other cells single cell significant results
FBN2	2.18055e-07	-2.14167	0.005	0.02	0.0060835	ENSG00000138829	protein_coding	Prog vs other cells single cell significant results
ESRRA	2.20218e-07	-2.1519	0.002	0.016	0.00614385	ENSG00000173153	protein_coding	Prog vs other cells single cell significant results
ACOT9	2.20611e-07	-0.989144	0.035	0.069	0.00615483	ENSG00000123130	protein_coding	Prog vs other cells single cell significant results
PLPPR3	2.21175e-07	-1.92118	0.003	0.018	0.00617055	ENSG00000282283	protein_coding	Prog vs other cells single cell significant results
PLPPR3	2.21175e-07	-1.92118	0.003	0.018	0.00617055	ENSG00000129951	protein_coding	Prog vs other cells single cell significant results
MTMR11	2.2294e-07	-1.99687	0.004	0.02	0.00621979	ENSG00000014914	protein_coding	Prog vs other cells single cell significant results
PREB	2.22946e-07	-1.35599	0.019	0.048	0.00621997	ENSG00000138073	protein_coding	Prog vs other cells single cell significant results
ZNF208	2.23038e-07	1.24691	0.04	0.016	0.00622255	ENSG00000160321	protein_coding	Prog vs other cells single cell significant results
FAM216A	2.23207e-07	0.67153	0.146	0.099	0.00622726	ENSG00000204856	protein_coding	Prog vs other cells single cell significant results
ARHGEF10L	2.26878e-07	-6.49801	0	0.013	0.00632967	ENSG00000074964	protein_coding	Prog vs other cells single cell significant results
APOL6	2.39497e-07	-1.02023	0.092	0.145	0.00668171	ENSG00000221963	protein_coding	Prog vs other cells single cell significant results
B4GALT1	2.43156e-07	-0.85608	0.122	0.176	0.00678382	ENSG00000086062	protein_coding	Prog vs other cells single cell significant results
CAMK2D	2.47847e-07	-2.31599	0.012	0.034	0.00691469	ENSG00000145349	protein_coding	Prog vs other cells single cell significant results
GRK2	2.62004e-07	-0.741959	0.097	0.146	0.00730964	ENSG00000173020	protein_coding	Prog vs other cells single cell significant results
NCAM1	2.65538e-07	-3.21281	0.003	0.028	0.00740824	ENSG00000149294	protein_coding	Prog vs other cells single cell significant results
TLR7	2.67441e-07	-3.64327	0.001	0.017	0.00746133	ENSG00000196664	protein_coding	Prog vs other cells single cell significant results
SH3BP1	2.67847e-07	-2.15813	0.014	0.041	0.00747266	ENSG00000100092	protein_coding	Prog vs other cells single cell significant results
IDH3A	2.68943e-07	-0.938986	0.03	0.061	0.00750325	ENSG00000166411	protein_coding	Prog vs other cells single cell significant results
TESC	2.74316e-07	-1.44692	0.017	0.043	0.00765315	ENSG00000088992	protein_coding	Prog vs other cells single cell significant results
PIK3R5	2.78992e-07	-2.27867	0.008	0.029	0.0077836	ENSG00000141506	protein_coding	Prog vs other cells single cell significant results
MOGS	2.81354e-07	-1.03248	0.024	0.053	0.00784948	ENSG00000115275	protein_coding	Prog vs other cells single cell significant results
COMTD1	2.86681e-07	-1.47058	0.01	0.031	0.00799813	ENSG00000165644	protein_coding	Prog vs other cells single cell significant results
HAUS4	2.87025e-07	-0.640667	0.066	0.098	0.0080077	ENSG00000092036	protein_coding	Prog vs other cells single cell significant results
HIGD2A	2.87037e-07	-0.586023	0.153	0.2	0.00800803	ENSG00000146066	protein_coding	Prog vs other cells single cell significant results
IFNAR2	2.90531e-07	-0.596091	0.105	0.148	0.00810552	ENSG00000159110	protein_coding	Prog vs other cells single cell significant results
SLAMF6	2.91526e-07	-3.37328	0.003	0.02	0.00813328	ENSG00000162739	protein_coding	Prog vs other cells single cell significant results
MAST3	2.92848e-07	-1.83593	0.022	0.052	0.00817016	ENSG00000099308	protein_coding	Prog vs other cells single cell significant results
CCR6	2.94874e-07	-3.14438	0.003	0.016	0.00822669	ENSG00000112486	protein_coding	Prog vs other cells single cell significant results
HILPDA	3.07546e-07	-1.39337	0.016	0.038	0.00858023	ENSG00000135245	protein_coding	Prog vs other cells single cell significant results
STIP1	3.08352e-07	-0.582579	0.106	0.153	0.00860272	ENSG00000168439	protein_coding	Prog vs other cells single cell significant results
MARCO	3.10514e-07	-6.97837	0	0.016	0.00866304	ENSG00000019169	protein_coding	Prog vs other cells single cell significant results
MCM3	3.14945e-07	0.586494	0.209	0.162	0.00878664	ENSG00000112118	protein_coding	Prog vs other cells single cell significant results
GRK6	3.18739e-07	-0.926548	0.046	0.084	0.00889251	ENSG00000198055	protein_coding	Prog vs other cells single cell significant results
ZDHHC20	3.20073e-07	-0.600012	0.14	0.201	0.00892971	ENSG00000180776	protein_coding	Prog vs other cells single cell significant results
HEXIM1	3.2058e-07	-0.81526	0.097	0.149	0.00894386	ENSG00000186834	protein_coding	Prog vs other cells single cell significant results
PNP	3.21617e-07	-1.5298	0.027	0.059	0.00897279	ENSG00000291814	protein_coding	Prog vs other cells single cell significant results
PNP	3.21617e-07	-1.5298	0.027	0.059	0.00897279	ENSG00000198805	protein_coding	Prog vs other cells single cell significant results
CRISPLD1	3.27001e-07	1.42505	0.044	0.02	0.00912301	ENSG00000121005	protein_coding	Prog vs other cells single cell significant results
MAEA	3.29989e-07	-1.22307	0.015	0.038	0.00920636	ENSG00000090316	protein_coding	Prog vs other cells single cell significant results
AGO4	3.35702e-07	-0.745322	0.048	0.085	0.00936574	ENSG00000134698	protein_coding	Prog vs other cells single cell significant results
PFKP	3.36735e-07	-1.03786	0.041	0.08	0.00939458	ENSG00000067057	protein_coding	Prog vs other cells single cell significant results
SNX18	3.43698e-07	-1.55653	0.022	0.057	0.00958882	ENSG00000178996	protein_coding	Prog vs other cells single cell significant results
SLC35F6	3.43836e-07	-1.51795	0.019	0.045	0.00959268	ENSG00000213699	protein_coding	Prog vs other cells single cell significant results
ZBTB7B	3.44346e-07	-2.56907	0.002	0.019	0.00960692	ENSG00000160685	protein_coding	Prog vs other cells single cell significant results
AREG	0	2.68086	0.776	0.199	0	ENSG00000109321	protein_coding	Prog vs other cells single cell upregulation significant results
SPINK2	0	2.03776	0.73	0.208	0	ENSG00000128040	protein_coding	Prog vs other cells single cell upregulation significant results
MSI2	5.93659e-261	2.13358	0.582	0.189	1.65625e-256	ENSG00000153944	protein_coding	Prog vs other cells single cell upregulation significant results
CDK6	2.72817e-260	1.60622	0.849	0.468	7.61132e-256	ENSG00000105810	protein_coding	Prog vs other cells single cell upregulation significant results
RPS23	2.31119e-253	0.868952	0.998	0.968	6.448e-249	ENSG00000186468	protein_coding	Prog vs other cells single cell upregulation significant results
RPL31	2.57614e-239	0.821946	0.999	0.98	7.18718e-235	ENSG00000071082	protein_coding	Prog vs other cells single cell upregulation significant results
APOOL	6.06534e-234	1.54095	0.726	0.49	1.69217e-229	ENSG00000155008	protein_coding	Prog vs other cells single cell upregulation significant results
RPS6	8.37422e-228	0.732341	1	0.996	2.33632e-223	ENSG00000137154	protein_coding	Prog vs other cells single cell upregulation significant results
NRIP1	1.28507e-194	1.90983	0.537	0.191	3.58523e-190	ENSG00000180530	protein_coding	Prog vs other cells single cell upregulation significant results
NPM1	6.95445e-194	0.987014	0.952	0.769	1.94022e-189	ENSG00000181163	protein_coding	Prog vs other cells single cell upregulation significant results
RPS18	3.13939e-193	0.759053	0.999	0.979	8.75858e-189	ENSG00000223367	protein_coding	Prog vs other cells single cell upregulation significant results
RPS18	3.13939e-193	0.759053	0.999	0.979	8.75858e-189	ENSG00000227794	protein_coding	Prog vs other cells single cell upregulation significant results
RPS18	3.13939e-193	0.759053	0.999	0.979	8.75858e-189	ENSG00000235650	protein_coding	Prog vs other cells single cell upregulation significant results
RPS18	3.13939e-193	0.759053	0.999	0.979	8.75858e-189	ENSG00000226225	protein_coding	Prog vs other cells single cell upregulation significant results
RPS18	3.13939e-193	0.759053	0.999	0.979	8.75858e-189	ENSG00000096150	protein_coding	Prog vs other cells single cell upregulation significant results
RPS18	3.13939e-193	0.759053	0.999	0.979	8.75858e-189	ENSG00000231500	protein_coding	Prog vs other cells single cell upregulation significant results
RPL5	8.72717e-187	0.725766	0.996	0.966	2.43479e-182	ENSG00000122406	protein_coding	Prog vs other cells single cell upregulation significant results
RPL35A	2.04844e-184	0.723634	0.989	0.961	5.71494e-180	ENSG00000182899	protein_coding	Prog vs other cells single cell upregulation significant results
RPL36A	3.56559e-177	0.719356	0.983	0.949	9.94764e-173	ENSG00000241343	protein_coding	Prog vs other cells single cell upregulation significant results
RPL7	3.52366e-166	0.724308	0.983	0.923	9.83065e-162	ENSG00000147604	protein_coding	Prog vs other cells single cell upregulation significant results
SMIM24	4.65911e-152	2.14035	0.35	0.094	1.29985e-147	ENSG00000095932	protein_coding	Prog vs other cells single cell upregulation significant results
RPS12	1.10167e-150	0.667275	0.997	0.979	3.07356e-146	ENSG00000112306	protein_coding	Prog vs other cells single cell upregulation significant results
BEX1	2.61628e-146	2.97504	0.227	0.029	7.29917e-142	ENSG00000133169	protein_coding	Prog vs other cells single cell upregulation significant results
RPL12	7.75483e-142	0.655851	0.985	0.949	2.16352e-137	ENSG00000197958	protein_coding	Prog vs other cells single cell upregulation significant results
RPL41	9.40958e-136	0.642475	0.992	0.968	2.62518e-131	ENSG00000229117	protein_coding	Prog vs other cells single cell upregulation significant results
RPL23	1.68617e-134	0.660791	0.978	0.941	4.70424e-130	ENSG00000125691	protein_coding	Prog vs other cells single cell upregulation significant results
RPS14	2.50971e-133	0.65829	0.995	0.976	7.00185e-129	ENSG00000164587	protein_coding	Prog vs other cells single cell upregulation significant results
RPL34	3.13818e-133	0.605568	0.992	0.98	8.75521e-129	ENSG00000109475	protein_coding	Prog vs other cells single cell upregulation significant results
RPS17	8.59136e-133	0.68421	0.99	0.922	2.3969e-128	ENSG00000278229	protein_coding	Prog vs other cells single cell upregulation significant results
RPS17	8.59136e-133	0.68421	0.99	0.922	2.3969e-128	ENSG00000182774	protein_coding	Prog vs other cells single cell upregulation significant results
RPL39	1.72879e-130	0.598364	0.995	0.965	4.82315e-126	ENSG00000198918	protein_coding	Prog vs other cells single cell upregulation significant results
RPS27A	3.91319e-127	0.601239	0.996	0.982	1.09174e-122	ENSG00000143947	protein_coding	Prog vs other cells single cell upregulation significant results
HINT1	3.00387e-122	0.860749	0.867	0.693	8.38048e-118	ENSG00000169567	protein_coding	Prog vs other cells single cell upregulation significant results
CLC	9.34016e-122	4.89265	0.119	0.007	2.60581e-117	ENSG00000105205	protein_coding	Prog vs other cells single cell upregulation significant results
SELL	4.53762e-121	1.3224	0.6	0.277	1.26595e-116	ENSG00000188404	protein_coding	Prog vs other cells single cell upregulation significant results
HSP90AB1	9.2316e-110	0.731073	0.903	0.722	2.57553e-105	ENSG00000096384	protein_coding	Prog vs other cells single cell upregulation significant results
NPR3	2.77335e-109	1.85999	0.356	0.113	7.73737e-105	ENSG00000113389	protein_coding	Prog vs other cells single cell upregulation significant results
RPL26	4.27168e-109	0.589948	0.994	0.969	1.19176e-104	ENSG00000161970	protein_coding	Prog vs other cells single cell upregulation significant results
RPL22	1.79683e-101	0.598765	0.962	0.889	5.01297e-97	ENSG00000116251	protein_coding	Prog vs other cells single cell upregulation significant results
RPS26	2.6286e-99	0.817586	0.722	0.554	7.33352e-95	ENSG00000197728	protein_coding	Prog vs other cells single cell upregulation significant results
RPS2	3.29051e-89	0.606243	0.955	0.863	9.1802e-85	ENSG00000291931	protein_coding	Prog vs other cells single cell upregulation significant results
RPS2	3.29051e-89	0.606243	0.955	0.863	9.1802e-85	ENSG00000140988	protein_coding	Prog vs other cells single cell upregulation significant results
EREG	3.53868e-87	1.76669	0.378	0.128	9.87255e-83	ENSG00000124882	protein_coding	Prog vs other cells single cell upregulation significant results
NAP1L1	7.57035e-86	0.751524	0.856	0.697	2.11205e-81	ENSG00000187109	protein_coding	Prog vs other cells single cell upregulation significant results
TSC22D1	1.23432e-82	1.73084	0.267	0.092	3.44363e-78	ENSG00000102804	protein_coding	Prog vs other cells single cell upregulation significant results
PROM1	1.79195e-82	2.33552	0.157	0.031	4.99935e-78	ENSG00000007062	protein_coding	Prog vs other cells single cell upregulation significant results
BEX2	6.07113e-80	2.20307	0.19	0.043	1.69379e-75	ENSG00000133134	protein_coding	Prog vs other cells single cell upregulation significant results
AVP	3.46318e-78	4.70301	0.084	0.004	9.66194e-74	ENSG00000101200	protein_coding	Prog vs other cells single cell upregulation significant results
IGLL1	1.96413e-77	1.60503	0.334	0.111	5.47974e-73	ENSG00000128322	protein_coding	Prog vs other cells single cell upregulation significant results
NUCB2	2.27853e-72	0.862278	0.691	0.46	6.35687e-68	ENSG00000070081	protein_coding	Prog vs other cells single cell upregulation significant results
HNRNPA1	5.41147e-72	0.656162	0.91	0.764	1.50975e-67	ENSG00000135486	protein_coding	Prog vs other cells single cell upregulation significant results
HOPX	4.88667e-71	1.01278	0.235	0.097	1.36333e-66	ENSG00000171476	protein_coding	Prog vs other cells single cell upregulation significant results
MMRN1	3.30046e-70	1.84554	0.192	0.052	9.20795e-66	ENSG00000138722	protein_coding	Prog vs other cells single cell upregulation significant results
CPA3	3.50195e-70	1.75285	0.197	0.051	9.77009e-66	ENSG00000163751	protein_coding	Prog vs other cells single cell upregulation significant results
RPL36	3.20967e-69	0.601745	0.85	0.735	8.95465e-65	ENSG00000130255	protein_coding	Prog vs other cells single cell upregulation significant results
PRG2	6.50699e-67	4.93013	0.081	0.008	1.81538e-62	ENSG00000186652	protein_coding	Prog vs other cells single cell upregulation significant results
DNTT	3.95815e-66	2.45231	0.128	0.02	1.10428e-61	ENSG00000107447	protein_coding	Prog vs other cells single cell upregulation significant results
SDK2	4.5536e-66	2.85717	0.125	0.017	1.27041e-61	ENSG00000069188	protein_coding	Prog vs other cells single cell upregulation significant results
PLOD2	1.4837e-64	3.74313	0.095	0.01	4.13939e-60	ENSG00000152952	protein_coding	Prog vs other cells single cell upregulation significant results
BEX3	1.15842e-63	1.63818	0.261	0.102	3.23188e-59	ENSG00000166681	protein_coding	Prog vs other cells single cell upregulation significant results
DSG2	2.08018e-63	3.13665	0.104	0.014	5.8035e-59	ENSG00000046604	protein_coding	Prog vs other cells single cell upregulation significant results
PRDX1	4.00332e-63	1.0543	0.392	0.231	1.11689e-58	ENSG00000117450	protein_coding	Prog vs other cells single cell upregulation significant results
SNRPE	3.03707e-62	0.99936	0.568	0.366	8.47311e-58	ENSG00000182004	protein_coding	Prog vs other cells single cell upregulation significant results
GYPC	5.86218e-62	1.3676	0.405	0.187	1.63549e-57	ENSG00000136732	protein_coding	Prog vs other cells single cell upregulation significant results
TCF4	6.74391e-60	1.31459	0.314	0.139	1.88148e-55	ENSG00000196628	protein_coding	Prog vs other cells single cell upregulation significant results
CD34	6.97663e-60	0.943908	0.283	0.125	1.94641e-55	ENSG00000174059	protein_coding	Prog vs other cells single cell upregulation significant results
PRKG2	4.93733e-59	3.13444	0.109	0.015	1.37747e-54	ENSG00000138669	protein_coding	Prog vs other cells single cell upregulation significant results
CAVIN1	7.28237e-57	1.97457	0.157	0.042	2.03171e-52	ENSG00000177469	protein_coding	Prog vs other cells single cell upregulation significant results
SOX4	1.05471e-56	1.0339	0.499	0.292	2.94253e-52	ENSG00000124766	protein_coding	Prog vs other cells single cell upregulation significant results
NREP	2.10126e-56	1.21142	0.381	0.208	5.8623e-52	ENSG00000134986	protein_coding	Prog vs other cells single cell upregulation significant results
LDHB	6.98199e-56	0.739595	0.676	0.477	1.9479e-51	ENSG00000111716	protein_coding	Prog vs other cells single cell upregulation significant results
SPTBN1	7.32352e-56	1.15029	0.367	0.174	2.04319e-51	ENSG00000115306	protein_coding	Prog vs other cells single cell upregulation significant results
COX7C	1.16322e-55	0.627879	0.807	0.692	3.24528e-51	ENSG00000127184	protein_coding	Prog vs other cells single cell upregulation significant results
EIF3E	5.78362e-55	0.692509	0.758	0.591	1.61357e-50	ENSG00000104408	protein_coding	Prog vs other cells single cell upregulation significant results
CRHBP	2.48517e-54	2.56988	0.104	0.015	6.93338e-50	ENSG00000145708	protein_coding	Prog vs other cells single cell upregulation significant results
PIK3R1	3.06906e-54	0.933583	0.525	0.321	8.56237e-50	ENSG00000145675	protein_coding	Prog vs other cells single cell upregulation significant results
ADGRG6	2.25285e-52	2.89853	0.096	0.012	6.28523e-48	ENSG00000112414	protein_coding	Prog vs other cells single cell upregulation significant results
CD109	3.69633e-52	2.03935	0.157	0.048	1.03124e-47	ENSG00000156535	protein_coding	Prog vs other cells single cell upregulation significant results
CCND2	5.19815e-51	0.849993	0.432	0.245	1.45023e-46	ENSG00000118971	protein_coding	Prog vs other cells single cell upregulation significant results
CAVIN2	9.54846e-51	2.5309	0.119	0.028	2.66392e-46	ENSG00000168497	protein_coding	Prog vs other cells single cell upregulation significant results
PCDH9	7.12575e-50	2.75219	0.106	0.017	1.98801e-45	ENSG00000184226	protein_coding	Prog vs other cells single cell upregulation significant results
DPPA4	7.39759e-50	1.97584	0.15	0.045	2.06385e-45	ENSG00000121570	protein_coding	Prog vs other cells single cell upregulation significant results
ABLIM1	5.1057e-49	1.03677	0.195	0.073	1.42444e-44	ENSG00000099204	protein_coding	Prog vs other cells single cell upregulation significant results
HSPD1	3.59814e-48	0.704828	0.695	0.498	1.00385e-43	ENSG00000144381	protein_coding	Prog vs other cells single cell upregulation significant results
UQCRH	1.72315e-47	0.770756	0.611	0.445	4.80741e-43	ENSG00000173660	protein_coding	Prog vs other cells single cell upregulation significant results
MAP7	2.53e-47	1.36674	0.219	0.097	7.05845e-43	ENSG00000135525	protein_coding	Prog vs other cells single cell upregulation significant results
MYO5C	7.00443e-47	2.2859	0.114	0.026	1.95417e-42	ENSG00000128833	protein_coding	Prog vs other cells single cell upregulation significant results
MED12L	8.51802e-47	2.1608	0.127	0.033	2.37644e-42	ENSG00000144893	protein_coding	Prog vs other cells single cell upregulation significant results
LAPTM4B	1.97e-46	1.9973	0.152	0.047	5.49611e-42	ENSG00000104341	protein_coding	Prog vs other cells single cell upregulation significant results
GBP4	8.00237e-43	1.12594	0.257	0.117	2.23258e-38	ENSG00000162654	protein_coding	Prog vs other cells single cell upregulation significant results
TFDP2	3.35353e-42	0.889294	0.395	0.228	9.35602e-38	ENSG00000114126	protein_coding	Prog vs other cells single cell upregulation significant results
NME2	6.17788e-42	0.665464	0.653	0.494	1.72357e-37	ENSG00000243678	protein_coding	Prog vs other cells single cell upregulation significant results
HTR1F	6.22807e-42	2.29939	0.09	0.019	1.73757e-37	ENSG00000179097	protein_coding	Prog vs other cells single cell upregulation significant results
HLF	8.70239e-42	2.8981	0.072	0.009	2.42788e-37	ENSG00000108924	protein_coding	Prog vs other cells single cell upregulation significant results
ZNF711	1.92058e-41	2.0723	0.142	0.042	5.35822e-37	ENSG00000147180	protein_coding	Prog vs other cells single cell upregulation significant results
CCDC171	4.03265e-40	1.88599	0.158	0.052	1.12507e-35	ENSG00000164989	protein_coding	Prog vs other cells single cell upregulation significant results
MTURN	5.60833e-40	1.43248	0.196	0.076	1.56467e-35	ENSG00000180354	protein_coding	Prog vs other cells single cell upregulation significant results
TXN	7.13828e-39	0.618316	0.666	0.524	1.99151e-34	ENSG00000136810	protein_coding	Prog vs other cells single cell upregulation significant results
PBX1	1.21042e-38	2.63962	0.089	0.015	3.37696e-34	ENSG00000185630	protein_coding	Prog vs other cells single cell upregulation significant results
MEIS1	2.21517e-38	1.3656	0.171	0.074	6.1801e-34	ENSG00000143995	protein_coding	Prog vs other cells single cell upregulation significant results
EBPL	3.13567e-38	1.04904	0.323	0.174	8.7482e-34	ENSG00000123179	protein_coding	Prog vs other cells single cell upregulation significant results
DNAJB6	5.41719e-38	0.906175	0.424	0.266	1.51134e-33	ENSG00000105993	protein_coding	Prog vs other cells single cell upregulation significant results
HEMGN	2.54351e-37	0.752954	0.127	0.045	7.09613e-33	ENSG00000136929	protein_coding	Prog vs other cells single cell upregulation significant results
IQGAP2	5.82822e-36	0.859969	0.446	0.294	1.62601e-31	ENSG00000145703	protein_coding	Prog vs other cells single cell upregulation significant results
CYTL1	6.38766e-36	1.38892	0.236	0.108	1.78209e-31	ENSG00000170891	protein_coding	Prog vs other cells single cell upregulation significant results
SSBP2	9.84821e-36	1.1151	0.214	0.099	2.74755e-31	ENSG00000145687	protein_coding	Prog vs other cells single cell upregulation significant results
CHRM3	1.90489e-35	4.24668	0.044	0.003	5.31446e-31	ENSG00000133019	protein_coding	Prog vs other cells single cell upregulation significant results
PLCB4	6.70613e-35	2.75285	0.058	0.009	1.87094e-30	ENSG00000101333	protein_coding	Prog vs other cells single cell upregulation significant results
C1orf21	1.59664e-34	1.56702	0.171	0.061	4.45448e-30	ENSG00000116667	protein_coding	Prog vs other cells single cell upregulation significant results
PSIP1	1.67419e-34	0.880821	0.419	0.255	4.67081e-30	ENSG00000164985	protein_coding	Prog vs other cells single cell upregulation significant results
PAWR	5.65825e-34	2.22647	0.071	0.016	1.57859e-29	ENSG00000177425	protein_coding	Prog vs other cells single cell upregulation significant results
CDCA7L	8.54773e-34	1.09373	0.319	0.179	2.38473e-29	ENSG00000164649	protein_coding	Prog vs other cells single cell upregulation significant results
RPL22L1	3.94893e-33	0.734358	0.526	0.378	1.10171e-28	ENSG00000163584	protein_coding	Prog vs other cells single cell upregulation significant results
STMN1	6.67865e-33	0.714761	0.545	0.357	1.86328e-28	ENSG00000117632	protein_coding	Prog vs other cells single cell upregulation significant results
BAALC	7.4056e-33	1.15328	0.134	0.054	2.06609e-28	ENSG00000164929	protein_coding	Prog vs other cells single cell upregulation significant results
AMD1	1.36927e-32	0.68347	0.491	0.339	3.82011e-28	ENSG00000123505	protein_coding	Prog vs other cells single cell upregulation significant results
CD69	1.65311e-32	0.699821	0.333	0.181	4.612e-28	ENSG00000110848	protein_coding	Prog vs other cells single cell upregulation significant results
ITM2A	6.99875e-32	0.883698	0.257	0.155	1.95258e-27	ENSG00000078596	protein_coding	Prog vs other cells single cell upregulation significant results
ANP32B	4.99751e-31	0.633864	0.637	0.493	1.39426e-26	ENSG00000136938	protein_coding	Prog vs other cells single cell upregulation significant results
PREX2	5.68033e-31	2.50044	0.074	0.016	1.58475e-26	ENSG00000046889	protein_coding	Prog vs other cells single cell upregulation significant results
TFPI	1.04352e-30	1.11109	0.212	0.099	2.91132e-26	ENSG00000003436	protein_coding	Prog vs other cells single cell upregulation significant results
NASP	1.13413e-30	0.733054	0.523	0.365	3.16412e-26	ENSG00000132780	protein_coding	Prog vs other cells single cell upregulation significant results
TAF1D	1.3473e-30	0.730648	0.441	0.313	3.75882e-26	ENSG00000166012	protein_coding	Prog vs other cells single cell upregulation significant results
SNRPD1	3.11631e-30	0.831212	0.443	0.304	8.6942e-26	ENSG00000167088	protein_coding	Prog vs other cells single cell upregulation significant results
ALDH1A1	1.31958e-29	2.11608	0.101	0.03	3.6815e-25	ENSG00000165092	protein_coding	Prog vs other cells single cell upregulation significant results
TSTD1	1.65903e-29	0.95025	0.278	0.156	4.62852e-25	ENSG00000215845	protein_coding	Prog vs other cells single cell upregulation significant results
SCN9A	1.75366e-29	2.17653	0.068	0.017	4.89252e-25	ENSG00000169432	protein_coding	Prog vs other cells single cell upregulation significant results
ST13	1.95958e-29	0.607002	0.604	0.469	5.46703e-25	ENSG00000100380	protein_coding	Prog vs other cells single cell upregulation significant results
CDH2	2.50723e-29	3.38195	0.037	0.003	6.99493e-25	ENSG00000170558	protein_coding	Prog vs other cells single cell upregulation significant results
BCL11A	4.8442e-29	0.759232	0.345	0.202	1.35148e-24	ENSG00000119866	protein_coding	Prog vs other cells single cell upregulation significant results
CCDC175	6.9629e-29	3.61469	0.038	0.003	1.94258e-24	ENSG00000151838	protein_coding	Prog vs other cells single cell upregulation significant results
NAP1L3	2.17541e-28	2.61562	0.055	0.01	6.06919e-24	ENSG00000186310	protein_coding	Prog vs other cells single cell upregulation significant results
ERG	2.35239e-28	1.19272	0.186	0.084	6.56295e-24	ENSG00000157554	protein_coding	Prog vs other cells single cell upregulation significant results
AKR1C3	5.96556e-28	1.19786	0.206	0.1	1.66433e-23	ENSG00000196139	protein_coding	Prog vs other cells single cell upregulation significant results
F2R	3.30285e-27	1.26067	0.142	0.053	9.21462e-23	ENSG00000181104	protein_coding	Prog vs other cells single cell upregulation significant results
MAFF	4.03911e-27	1.62922	0.103	0.036	1.12687e-22	ENSG00000185022	protein_coding	Prog vs other cells single cell upregulation significant results
SPRY1	8.08038e-27	1.50109	0.089	0.031	2.25435e-22	ENSG00000164056	protein_coding	Prog vs other cells single cell upregulation significant results
BCAT1	9.69273e-27	1.0399	0.235	0.131	2.70418e-22	ENSG00000060982	protein_coding	Prog vs other cells single cell upregulation significant results
PCLAF	1.04626e-26	0.923819	0.375	0.222	2.91895e-22	ENSG00000166803	protein_coding	Prog vs other cells single cell upregulation significant results
PDE4B	1.79674e-26	0.929713	0.266	0.134	5.01273e-22	ENSG00000184588	protein_coding	Prog vs other cells single cell upregulation significant results
PAIP2	8.96024e-26	0.670486	0.501	0.362	2.49982e-21	ENSG00000120727	protein_coding	Prog vs other cells single cell upregulation significant results
GNAI1	3.35671e-25	1.50442	0.116	0.041	9.36488e-21	ENSG00000127955	protein_coding	Prog vs other cells single cell upregulation significant results
CHRDL1	7.05011e-25	1.98465	0.04	0.008	1.96691e-20	ENSG00000101938	protein_coding	Prog vs other cells single cell upregulation significant results
ABI2	7.65766e-25	1.48532	0.145	0.061	2.13641e-20	ENSG00000138443	protein_coding	Prog vs other cells single cell upregulation significant results
ZNF521	8.39449e-25	2.17442	0.07	0.018	2.34198e-20	ENSG00000198795	protein_coding	Prog vs other cells single cell upregulation significant results
LSM7	7.89315e-24	0.619982	0.494	0.38	2.20211e-19	ENSG00000130332	protein_coding	Prog vs other cells single cell upregulation significant results
HMGN5	1.88889e-23	1.33799	0.176	0.075	5.26982e-19	ENSG00000198157	protein_coding	Prog vs other cells single cell upregulation significant results
TCEAL4	2.23851e-23	0.988735	0.251	0.151	6.24523e-19	ENSG00000133142	protein_coding	Prog vs other cells single cell upregulation significant results
NPDC1	2.26035e-23	0.786368	0.065	0.028	6.30614e-19	ENSG00000107281	protein_coding	Prog vs other cells single cell upregulation significant results
YEATS4	2.97876e-23	1.07167	0.267	0.171	8.31043e-19	ENSG00000127337	protein_coding	Prog vs other cells single cell upregulation significant results
MAP3K8	4.22387e-23	0.932915	0.255	0.145	1.17842e-18	ENSG00000107968	protein_coding	Prog vs other cells single cell upregulation significant results
SVIP	4.29957e-23	0.856251	0.311	0.189	1.19954e-18	ENSG00000198168	protein_coding	Prog vs other cells single cell upregulation significant results
NOP58	6.88497e-23	0.673662	0.494	0.358	1.92084e-18	ENSG00000055044	protein_coding	Prog vs other cells single cell upregulation significant results
ETV6	4.64034e-22	0.763577	0.352	0.22	1.29461e-17	ENSG00000139083	protein_coding	Prog vs other cells single cell upregulation significant results
ZBTB21	1.04241e-21	1.23556	0.14	0.062	2.90821e-17	ENSG00000173276	protein_coding	Prog vs other cells single cell upregulation significant results
ZNF704	1.11187e-21	1.85802	0.087	0.026	3.102e-17	ENSG00000164684	protein_coding	Prog vs other cells single cell upregulation significant results
PAICS	1.5778e-21	0.767674	0.354	0.242	4.40191e-17	ENSG00000128050	protein_coding	Prog vs other cells single cell upregulation significant results
SMARCC1	1.76425e-21	0.655473	0.494	0.352	4.92207e-17	ENSG00000173473	protein_coding	Prog vs other cells single cell upregulation significant results
CEP70	1.7706e-21	0.840174	0.147	0.081	4.9398e-17	ENSG00000114107	protein_coding	Prog vs other cells single cell upregulation significant results
FHL1	2.04257e-21	1.4818	0.095	0.038	5.69857e-17	ENSG00000022267	protein_coding	Prog vs other cells single cell upregulation significant results
MSRB3	1.58476e-20	0.614825	0.287	0.194	4.42133e-16	ENSG00000174099	protein_coding	Prog vs other cells single cell upregulation significant results
MAP1A	1.87002e-20	1.25918	0.096	0.038	5.21717e-16	ENSG00000166963	protein_coding	Prog vs other cells single cell upregulation significant results
LSM5	3.2844e-20	0.75442	0.349	0.252	9.16315e-16	ENSG00000106355	protein_coding	Prog vs other cells single cell upregulation significant results
NCOA7	3.61242e-20	0.806608	0.248	0.15	1.00783e-15	ENSG00000111912	protein_coding	Prog vs other cells single cell upregulation significant results
ABCB1	4.87566e-20	1.41956	0.06	0.017	1.36026e-15	ENSG00000085563	protein_coding	Prog vs other cells single cell upregulation significant results
TTC3	4.96479e-20	0.596355	0.504	0.388	1.38513e-15	ENSG00000182670	protein_coding	Prog vs other cells single cell upregulation significant results
MYLK	6.41995e-20	2.11246	0.051	0.012	1.7911e-15	ENSG00000065534	protein_coding	Prog vs other cells single cell upregulation significant results
PLS3	1.39796e-19	2.90693	0.032	0.005	3.90018e-15	ENSG00000102024	protein_coding	Prog vs other cells single cell upregulation significant results
PDZD8	1.41285e-19	0.868837	0.271	0.156	3.9417e-15	ENSG00000165650	protein_coding	Prog vs other cells single cell upregulation significant results
MACC1	1.48731e-19	1.69989	0.075	0.027	4.14944e-15	ENSG00000183742	protein_coding	Prog vs other cells single cell upregulation significant results
TCEAL9	1.54565e-19	1.47376	0.115	0.052	4.31222e-15	ENSG00000185222	protein_coding	Prog vs other cells single cell upregulation significant results
RAMP1	3.96227e-19	1.9076	0.037	0.008	1.10543e-14	ENSG00000132329	protein_coding	Prog vs other cells single cell upregulation significant results
TRAF5	4.26431e-19	0.852882	0.127	0.058	1.1897e-14	ENSG00000082512	protein_coding	Prog vs other cells single cell upregulation significant results
HDGFL3	4.52924e-19	1.55286	0.115	0.045	1.26361e-14	ENSG00000166503	protein_coding	Prog vs other cells single cell upregulation significant results
SMIM27	8.4443e-19	0.997857	0.174	0.089	2.35588e-14	ENSG00000235453	protein_coding	Prog vs other cells single cell upregulation significant results
UCHL1	1.18557e-18	2.489	0.032	0.007	3.30761e-14	ENSG00000154277	protein_coding	Prog vs other cells single cell upregulation significant results
MYCT1	1.22306e-18	2.02273	0.064	0.021	3.41223e-14	ENSG00000120279	protein_coding	Prog vs other cells single cell upregulation significant results
JAKMIP2	1.36331e-18	1.72971	0.056	0.013	3.8035e-14	ENSG00000176049	protein_coding	Prog vs other cells single cell upregulation significant results
PRIM1	4.3407e-18	0.870952	0.276	0.181	1.21101e-13	ENSG00000198056	protein_coding	Prog vs other cells single cell upregulation significant results
TPRKB	5.48035e-18	0.821148	0.31	0.206	1.52896e-13	ENSG00000291480	protein_coding	Prog vs other cells single cell upregulation significant results
TPRKB	5.48035e-18	0.821148	0.31	0.206	1.52896e-13	ENSG00000144034	protein_coding	Prog vs other cells single cell upregulation significant results
ZEB1	5.89287e-18	1.126	0.103	0.044	1.64405e-13	ENSG00000148516	protein_coding	Prog vs other cells single cell upregulation significant results
ATP9A	6.92501e-18	2.78419	0.028	0.004	1.93201e-13	ENSG00000054793	protein_coding	Prog vs other cells single cell upregulation significant results
CNN3	7.09166e-18	2.34881	0.037	0.006	1.9785e-13	ENSG00000117519	protein_coding	Prog vs other cells single cell upregulation significant results
AASS	1.20089e-17	2.01314	0.048	0.012	3.35035e-13	ENSG00000008311	protein_coding	Prog vs other cells single cell upregulation significant results
PRSS2	1.89152e-17	2.97728	0.026	0.003	5.27716e-13	ENSG00000282049	protein_coding	Prog vs other cells single cell upregulation significant results
PRSS2	1.89152e-17	2.97728	0.026	0.003	5.27716e-13	ENSG00000275896	protein_coding	Prog vs other cells single cell upregulation significant results
IGF1R	2.94635e-17	1.56101	0.12	0.048	8.22003e-13	ENSG00000140443	protein_coding	Prog vs other cells single cell upregulation significant results
TESPA1	3.25107e-17	0.923299	0.128	0.059	9.07016e-13	ENSG00000135426	protein_coding	Prog vs other cells single cell upregulation significant results
HELLS	3.49521e-17	0.991915	0.189	0.11	9.75129e-13	ENSG00000119969	protein_coding	Prog vs other cells single cell upregulation significant results
CALN1	6.88817e-17	2.3975	0.044	0.01	1.92173e-12	ENSG00000183166	protein_coding	Prog vs other cells single cell upregulation significant results
FAM98B	1.53397e-16	0.845901	0.217	0.139	4.27963e-12	ENSG00000171262	protein_coding	Prog vs other cells single cell upregulation significant results
PLEKHA5	1.6612e-16	1.14426	0.118	0.058	4.63459e-12	ENSG00000052126	protein_coding	Prog vs other cells single cell upregulation significant results
PHF14	1.73891e-16	0.835502	0.244	0.158	4.85139e-12	ENSG00000106443	protein_coding	Prog vs other cells single cell upregulation significant results
PFDN4	1.77795e-16	0.794328	0.27	0.182	4.9603e-12	ENSG00000101132	protein_coding	Prog vs other cells single cell upregulation significant results
ARHGAP5	5.01243e-16	0.782908	0.23	0.135	1.39842e-11	ENSG00000100852	protein_coding	Prog vs other cells single cell upregulation significant results
CD59	5.98146e-16	0.972956	0.164	0.085	1.66877e-11	ENSG00000085063	protein_coding	Prog vs other cells single cell upregulation significant results
VWDE	1.24472e-15	2.69718	0.038	0.008	3.47266e-11	ENSG00000146530	protein_coding	Prog vs other cells single cell upregulation significant results
MTHFD2L	1.45642e-15	1.0515	0.148	0.082	4.06328e-11	ENSG00000163738	protein_coding	Prog vs other cells single cell upregulation significant results
NEDD4	1.71095e-15	1.18694	0.128	0.061	4.77338e-11	ENSG00000069869	protein_coding	Prog vs other cells single cell upregulation significant results
CENPU	1.9698e-15	0.850068	0.294	0.184	5.49554e-11	ENSG00000151725	protein_coding	Prog vs other cells single cell upregulation significant results
CAMLG	2.01536e-15	0.770319	0.235	0.151	5.62266e-11	ENSG00000164615	protein_coding	Prog vs other cells single cell upregulation significant results
DOCK1	2.1021e-15	1.32742	0.084	0.034	5.86464e-11	ENSG00000150760	protein_coding	Prog vs other cells single cell upregulation significant results
B4GALT6	2.34827e-15	1.53199	0.088	0.038	6.55144e-11	ENSG00000118276	protein_coding	Prog vs other cells single cell upregulation significant results
CNTLN	2.73386e-15	0.995839	0.172	0.107	7.62719e-11	ENSG00000044459	protein_coding	Prog vs other cells single cell upregulation significant results
NDUFA5	3.47118e-15	0.649873	0.345	0.241	9.68424e-11	ENSG00000128609	protein_coding	Prog vs other cells single cell upregulation significant results
ARMCX1	3.69096e-15	1.90091	0.055	0.019	1.02974e-10	ENSG00000126947	protein_coding	Prog vs other cells single cell upregulation significant results
MYB	4.43655e-15	0.634723	0.369	0.263	1.23775e-10	ENSG00000118513	protein_coding	Prog vs other cells single cell upregulation significant results
ZNRF1	5.37394e-15	1.3392	0.068	0.033	1.49927e-10	ENSG00000186187	protein_coding	Prog vs other cells single cell upregulation significant results
KLHL23	8.09005e-15	1.44265	0.099	0.048	2.25704e-10	ENSG00000213160	protein_coding	Prog vs other cells single cell upregulation significant results
HMGA2	8.57598e-15	1.60301	0.059	0.022	2.39261e-10	ENSG00000149948	protein_coding	Prog vs other cells single cell upregulation significant results
HFM1	9.74187e-15	3.35695	0.023	0.002	2.71789e-10	ENSG00000162669	protein_coding	Prog vs other cells single cell upregulation significant results
LRRC70	1.94899e-14	1.30831	0.07	0.028	5.4375e-10	ENSG00000186105	protein_coding	Prog vs other cells single cell upregulation significant results
PPFIBP1	2.92677e-14	1.11262	0.099	0.049	8.1654e-10	ENSG00000110841	protein_coding	Prog vs other cells single cell upregulation significant results
ID1	3.84412e-14	1.33332	0.057	0.019	1.07247e-09	ENSG00000125968	protein_coding	Prog vs other cells single cell upregulation significant results
OLA1	4.76569e-14	0.621923	0.319	0.242	1.32958e-09	ENSG00000138430	protein_coding	Prog vs other cells single cell upregulation significant results
CDK2AP1	6.51499e-14	0.690522	0.194	0.132	1.81762e-09	ENSG00000111328	protein_coding	Prog vs other cells single cell upregulation significant results
AKT3	7.11735e-14	0.881892	0.122	0.063	1.98567e-09	ENSG00000275199	protein_coding	Prog vs other cells single cell upregulation significant results
AKT3	7.11735e-14	0.881892	0.122	0.063	1.98567e-09	ENSG00000117020	protein_coding	Prog vs other cells single cell upregulation significant results
ZNF43	7.48693e-14	0.905547	0.171	0.103	2.08878e-09	ENSG00000279566	protein_coding	Prog vs other cells single cell upregulation significant results
ZNF43	7.48693e-14	0.905547	0.171	0.103	2.08878e-09	ENSG00000198521	protein_coding	Prog vs other cells single cell upregulation significant results
STK33	7.62753e-14	2.26872	0.047	0.013	2.12801e-09	ENSG00000130413	protein_coding	Prog vs other cells single cell upregulation significant results
FGD5	9.17435e-14	3.31648	0.019	0.002	2.55955e-09	ENSG00000154783	protein_coding	Prog vs other cells single cell upregulation significant results
PTPRD	1.06822e-13	3.09866	0.021	0.002	2.98024e-09	ENSG00000153707	protein_coding	Prog vs other cells single cell upregulation significant results
SH3BP4	1.10792e-13	2.34107	0.036	0.008	3.09097e-09	ENSG00000130147	protein_coding	Prog vs other cells single cell upregulation significant results
NBEA	1.74451e-13	2.03926	0.042	0.01	4.867e-09	ENSG00000172915	protein_coding	Prog vs other cells single cell upregulation significant results
DHFR	1.8192e-13	0.775352	0.287	0.196	5.0754e-09	ENSG00000228716	protein_coding	Prog vs other cells single cell upregulation significant results
MYEF2	1.86006e-13	1.5044	0.065	0.024	5.18938e-09	ENSG00000104177	protein_coding	Prog vs other cells single cell upregulation significant results
TRIM24	1.93861e-13	0.880747	0.23	0.146	5.40852e-09	ENSG00000122779	protein_coding	Prog vs other cells single cell upregulation significant results
ZBTB20	2.27286e-13	0.641257	0.239	0.155	6.34105e-09	ENSG00000181722	protein_coding	Prog vs other cells single cell upregulation significant results
ADGRL1	2.86602e-13	1.87021	0.04	0.01	7.9959e-09	ENSG00000288324	protein_coding	Prog vs other cells single cell upregulation significant results
ADGRL1	2.86602e-13	1.87021	0.04	0.01	7.9959e-09	ENSG00000072071	protein_coding	Prog vs other cells single cell upregulation significant results
PHLDB2	3.1567e-13	2.28015	0.037	0.008	8.80688e-09	ENSG00000144824	protein_coding	Prog vs other cells single cell upregulation significant results
DDAH2	3.16597e-13	0.589799	0.215	0.136	8.83273e-09	ENSG00000227317	protein_coding	Prog vs other cells single cell upregulation significant results
DDAH2	3.16597e-13	0.589799	0.215	0.136	8.83273e-09	ENSG00000226634	protein_coding	Prog vs other cells single cell upregulation significant results
DDAH2	3.16597e-13	0.589799	0.215	0.136	8.83273e-09	ENSG00000228128	protein_coding	Prog vs other cells single cell upregulation significant results
DDAH2	3.16597e-13	0.589799	0.215	0.136	8.83273e-09	ENSG00000233076	protein_coding	Prog vs other cells single cell upregulation significant results
DDAH2	3.16597e-13	0.589799	0.215	0.136	8.83273e-09	ENSG00000206395	protein_coding	Prog vs other cells single cell upregulation significant results
DDAH2	3.16597e-13	0.589799	0.215	0.136	8.83273e-09	ENSG00000225635	protein_coding	Prog vs other cells single cell upregulation significant results
DDAH2	3.16597e-13	0.589799	0.215	0.136	8.83273e-09	ENSG00000213722	protein_coding	Prog vs other cells single cell upregulation significant results
SGIP1	4.89785e-13	3.12703	0.021	0.002	1.36645e-08	ENSG00000118473	protein_coding	Prog vs other cells single cell upregulation significant results
CFH	4.91984e-13	1.4023	0.041	0.017	1.37259e-08	ENSG00000000971	protein_coding	Prog vs other cells single cell upregulation significant results
DST	5.02405e-13	0.85677	0.158	0.091	1.40166e-08	ENSG00000151914	protein_coding	Prog vs other cells single cell upregulation significant results
ZNF726	5.66046e-13	1.2026	0.1	0.049	1.57921e-08	ENSG00000213967	protein_coding	Prog vs other cells single cell upregulation significant results
MCMDC2	6.44545e-13	0.894892	0.131	0.068	1.79822e-08	ENSG00000178460	protein_coding	Prog vs other cells single cell upregulation significant results
TMEM98	6.78249e-13	3.51857	0.023	0.003	1.89225e-08	ENSG00000006042	protein_coding	Prog vs other cells single cell upregulation significant results
MAST4	7.39577e-13	0.672884	0.108	0.054	2.06335e-08	ENSG00000069020	protein_coding	Prog vs other cells single cell upregulation significant results
PPP1R9A	8.06317e-13	2.71346	0.028	0.005	2.24954e-08	ENSG00000158528	protein_coding	Prog vs other cells single cell upregulation significant results
ROBO3	1.03597e-12	1.23155	0.047	0.019	2.89026e-08	ENSG00000154134	protein_coding	Prog vs other cells single cell upregulation significant results
VPREB1	1.17696e-12	1.35285	0.039	0.011	3.28359e-08	ENSG00000169575	protein_coding	Prog vs other cells single cell upregulation significant results
MPDZ	1.18518e-12	2.55831	0.021	0.003	3.30652e-08	ENSG00000107186	protein_coding	Prog vs other cells single cell upregulation significant results
MDK	1.21924e-12	0.999531	0.113	0.054	3.40157e-08	ENSG00000110492	protein_coding	Prog vs other cells single cell upregulation significant results
NDUFB6	1.22256e-12	0.625304	0.335	0.248	3.41082e-08	ENSG00000165264	protein_coding	Prog vs other cells single cell upregulation significant results
SPAG16	1.50996e-12	1.39965	0.077	0.033	4.21264e-08	ENSG00000144451	protein_coding	Prog vs other cells single cell upregulation significant results
ZCRB1	1.5363e-12	0.605207	0.275	0.197	4.28611e-08	ENSG00000139168	protein_coding	Prog vs other cells single cell upregulation significant results
CLEC9A	2.14067e-12	2.96719	0.021	0.003	5.97225e-08	ENSG00000197992	protein_coding	Prog vs other cells single cell upregulation significant results
CXCL2	2.18339e-12	0.808983	0.067	0.034	6.09143e-08	ENSG00000081041	protein_coding	Prog vs other cells single cell upregulation significant results
MS4A2	2.55759e-12	2.4275	0.03	0.008	7.13542e-08	ENSG00000149534	protein_coding	Prog vs other cells single cell upregulation significant results
DDX1	2.89726e-12	0.61006	0.31	0.222	8.08307e-08	ENSG00000079785	protein_coding	Prog vs other cells single cell upregulation significant results
GCSAML	5.21053e-12	1.12947	0.073	0.035	1.45369e-07	ENSG00000169224	protein_coding	Prog vs other cells single cell upregulation significant results
STARD9	5.7977e-12	1.74793	0.044	0.014	1.6175e-07	ENSG00000159433	protein_coding	Prog vs other cells single cell upregulation significant results
RBFOX2	6.10866e-12	2.1546	0.032	0.007	1.70426e-07	ENSG00000277564	protein_coding	Prog vs other cells single cell upregulation significant results
RBFOX2	6.10866e-12	2.1546	0.032	0.007	1.70426e-07	ENSG00000100320	protein_coding	Prog vs other cells single cell upregulation significant results
ICE2	6.20516e-12	0.753127	0.218	0.149	1.73118e-07	ENSG00000128915	protein_coding	Prog vs other cells single cell upregulation significant results
ATP2C1	6.29403e-12	0.736393	0.184	0.123	1.75597e-07	ENSG00000017260	protein_coding	Prog vs other cells single cell upregulation significant results
ENPP4	6.83148e-12	1.2687	0.09	0.046	1.90592e-07	ENSG00000001561	protein_coding	Prog vs other cells single cell upregulation significant results
SLC18A2	6.92914e-12	1.18021	0.069	0.032	1.93316e-07	ENSG00000165646	protein_coding	Prog vs other cells single cell upregulation significant results
BZW2	7.99267e-12	0.667492	0.258	0.189	2.22988e-07	ENSG00000136261	protein_coding	Prog vs other cells single cell upregulation significant results
PGM5	8.11514e-12	2.74142	0.022	0.004	2.26404e-07	ENSG00000154330	protein_coding	Prog vs other cells single cell upregulation significant results
SNRPF	9.69641e-12	0.600688	0.325	0.256	2.7052e-07	ENSG00000139343	protein_coding	Prog vs other cells single cell upregulation significant results
TMSB15B	1.34891e-11	1.61857	0.057	0.022	3.76333e-07	ENSG00000158427	protein_coding	Prog vs other cells single cell upregulation significant results
TRO	1.35987e-11	2.99844	0.018	0.002	3.79389e-07	ENSG00000067445	protein_coding	Prog vs other cells single cell upregulation significant results
GNG11	1.83464e-11	1.07499	0.045	0.02	5.11846e-07	ENSG00000127920	protein_coding	Prog vs other cells single cell upregulation significant results
EXTL2	1.96411e-11	1.10094	0.106	0.056	5.47967e-07	ENSG00000162694	protein_coding	Prog vs other cells single cell upregulation significant results
SYTL4	1.98834e-11	1.80663	0.039	0.014	5.54726e-07	ENSG00000102362	protein_coding	Prog vs other cells single cell upregulation significant results
ZNF334	2.00247e-11	1.87959	0.035	0.011	5.5867e-07	ENSG00000198185	protein_coding	Prog vs other cells single cell upregulation significant results
CCNB1IP1	2.35766e-11	0.842258	0.159	0.097	6.57764e-07	ENSG00000291784	protein_coding	Prog vs other cells single cell upregulation significant results
CCNB1IP1	2.35766e-11	0.842258	0.159	0.097	6.57764e-07	ENSG00000100814	protein_coding	Prog vs other cells single cell upregulation significant results
RCN1	2.57157e-11	0.646525	0.207	0.166	7.17444e-07	ENSG00000049449	protein_coding	Prog vs other cells single cell upregulation significant results
ALDH7A1	3.41819e-11	1.9312	0.05	0.018	9.5364e-07	ENSG00000164904	protein_coding	Prog vs other cells single cell upregulation significant results
GPSM2	4.12657e-11	1.30287	0.079	0.042	1.15127e-06	ENSG00000121957	protein_coding	Prog vs other cells single cell upregulation significant results
LZTFL1	4.83107e-11	1.08693	0.107	0.057	1.34782e-06	ENSG00000163818	protein_coding	Prog vs other cells single cell upregulation significant results
ACYP1	4.88957e-11	0.948877	0.111	0.065	1.36414e-06	ENSG00000119640	protein_coding	Prog vs other cells single cell upregulation significant results
ZNF462	5.36486e-11	2.31068	0.024	0.005	1.49674e-06	ENSG00000148143	protein_coding	Prog vs other cells single cell upregulation significant results
LIMA1	5.41964e-11	0.857934	0.14	0.084	1.51203e-06	ENSG00000050405	protein_coding	Prog vs other cells single cell upregulation significant results
LRBA	5.55175e-11	0.838227	0.124	0.079	1.54888e-06	ENSG00000198589	protein_coding	Prog vs other cells single cell upregulation significant results
SLC25A27	5.67911e-11	3.10751	0.018	0.002	1.58442e-06	ENSG00000153291	protein_coding	Prog vs other cells single cell upregulation significant results
CLDN10	7.236e-11	1.56153	0.058	0.02	2.01877e-06	ENSG00000134873	protein_coding	Prog vs other cells single cell upregulation significant results
ICA1	7.40822e-11	1.1356	0.088	0.05	2.06682e-06	ENSG00000003147	protein_coding	Prog vs other cells single cell upregulation significant results
PLSCR4	7.99706e-11	2.64671	0.019	0.004	2.2311e-06	ENSG00000114698	protein_coding	Prog vs other cells single cell upregulation significant results
IFT74	8.40195e-11	0.854155	0.121	0.076	2.34406e-06	ENSG00000096872	protein_coding	Prog vs other cells single cell upregulation significant results
MEX3B	1.09485e-10	1.4302	0.075	0.031	3.05453e-06	ENSG00000183496	protein_coding	Prog vs other cells single cell upregulation significant results
CDCA7	1.18219e-10	0.89862	0.16	0.1	3.29819e-06	ENSG00000144354	protein_coding	Prog vs other cells single cell upregulation significant results
CENPH	1.20048e-10	1.04132	0.139	0.081	3.34922e-06	ENSG00000153044	protein_coding	Prog vs other cells single cell upregulation significant results
SLC9A7	1.6498e-10	0.906713	0.098	0.058	4.60278e-06	ENSG00000065923	protein_coding	Prog vs other cells single cell upregulation significant results
LRPPRC	1.65965e-10	0.586482	0.336	0.247	4.63027e-06	ENSG00000138095	protein_coding	Prog vs other cells single cell upregulation significant results
SCD	1.71395e-10	1.41491	0.07	0.028	4.78176e-06	ENSG00000099194	protein_coding	Prog vs other cells single cell upregulation significant results
DNAH14	1.77453e-10	1.47498	0.053	0.026	4.95077e-06	ENSG00000185842	protein_coding	Prog vs other cells single cell upregulation significant results
SPRED1	1.90271e-10	2.03472	0.031	0.008	5.30838e-06	ENSG00000166068	protein_coding	Prog vs other cells single cell upregulation significant results
WASF1	1.92328e-10	1.29708	0.075	0.037	5.36575e-06	ENSG00000112290	protein_coding	Prog vs other cells single cell upregulation significant results
ST8SIA6	1.961e-10	0.854334	0.148	0.091	5.471e-06	ENSG00000148488	protein_coding	Prog vs other cells single cell upregulation significant results
YBX3	2.08699e-10	0.606237	0.274	0.194	5.8225e-06	ENSG00000060138	protein_coding	Prog vs other cells single cell upregulation significant results
DUSP10	2.10786e-10	0.704346	0.107	0.063	5.88071e-06	ENSG00000143507	protein_coding	Prog vs other cells single cell upregulation significant results
ARID1B	2.15057e-10	0.655927	0.235	0.169	5.99988e-06	ENSG00000049618	protein_coding	Prog vs other cells single cell upregulation significant results
KIF2A	2.67128e-10	0.607486	0.253	0.181	7.4526e-06	ENSG00000068796	protein_coding	Prog vs other cells single cell upregulation significant results
ITGB3BP	2.78215e-10	0.852772	0.162	0.102	7.76192e-06	ENSG00000142856	protein_coding	Prog vs other cells single cell upregulation significant results
RIMKLB	2.87362e-10	0.880106	0.122	0.071	8.01711e-06	ENSG00000166532	protein_coding	Prog vs other cells single cell upregulation significant results
C9orf43	2.9311e-10	1.85391	0.044	0.015	8.17747e-06	ENSG00000157653	protein_coding	Prog vs other cells single cell upregulation significant results
JAK3	3.15281e-10	0.613215	0.128	0.079	8.79603e-06	ENSG00000105639	protein_coding	Prog vs other cells single cell upregulation significant results
ITGA9	3.3315e-10	1.58782	0.041	0.014	9.29456e-06	ENSG00000291488	protein_coding	Prog vs other cells single cell upregulation significant results
ITGA9	3.3315e-10	1.58782	0.041	0.014	9.29456e-06	ENSG00000144668	protein_coding	Prog vs other cells single cell upregulation significant results
MRPL16	3.74891e-10	0.62852	0.232	0.168	1.04591e-05	ENSG00000166902	protein_coding	Prog vs other cells single cell upregulation significant results
SLC16A2	4.09059e-10	3.41292	0.013	0.001	1.14123e-05	ENSG00000147100	protein_coding	Prog vs other cells single cell upregulation significant results
FAM229B	4.81496e-10	1.69535	0.045	0.017	1.34333e-05	ENSG00000203778	protein_coding	Prog vs other cells single cell upregulation significant results
MLLT3	4.82213e-10	0.612067	0.198	0.143	1.34532e-05	ENSG00000171843	protein_coding	Prog vs other cells single cell upregulation significant results
ZNF595	4.95186e-10	1.33322	0.058	0.025	1.38152e-05	ENSG00000272602	protein_coding	Prog vs other cells single cell upregulation significant results
CHEK1	6.02503e-10	0.634452	0.148	0.106	1.68092e-05	ENSG00000149554	protein_coding	Prog vs other cells single cell upregulation significant results
ADA	7.19171e-10	0.780816	0.097	0.058	2.00641e-05	ENSG00000196839	protein_coding	Prog vs other cells single cell upregulation significant results
PPM1H	7.88372e-10	1.62233	0.061	0.026	2.19948e-05	ENSG00000111110	protein_coding	Prog vs other cells single cell upregulation significant results
IL12RB2	8.42316e-10	1.55342	0.031	0.008	2.34998e-05	ENSG00000081985	protein_coding	Prog vs other cells single cell upregulation significant results
MIB1	8.72312e-10	0.764346	0.204	0.142	2.43366e-05	ENSG00000101752	protein_coding	Prog vs other cells single cell upregulation significant results
HS2ST1	9.29634e-10	0.856622	0.117	0.075	2.59359e-05	ENSG00000153936	protein_coding	Prog vs other cells single cell upregulation significant results
FAM171B	9.82707e-10	2.15817	0.021	0.005	2.74165e-05	ENSG00000144369	protein_coding	Prog vs other cells single cell upregulation significant results
N4BP2	1.08059e-09	0.674593	0.208	0.136	3.01475e-05	ENSG00000078177	protein_coding	Prog vs other cells single cell upregulation significant results
CFAP36	1.12213e-09	0.992786	0.122	0.069	3.13063e-05	ENSG00000163001	protein_coding	Prog vs other cells single cell upregulation significant results
INAFM2	1.12559e-09	1.29314	0.057	0.025	3.14028e-05	ENSG00000259330	protein_coding	Prog vs other cells single cell upregulation significant results
MN1	1.13207e-09	0.992411	0.036	0.019	3.15837e-05	ENSG00000169184	protein_coding	Prog vs other cells single cell upregulation significant results
ZNF667	1.44186e-09	1.66577	0.046	0.018	4.02264e-05	ENSG00000198046	protein_coding	Prog vs other cells single cell upregulation significant results
ARL14EP	1.50458e-09	0.665904	0.2	0.144	4.19762e-05	ENSG00000152219	protein_coding	Prog vs other cells single cell upregulation significant results
PRKD3	1.96715e-09	0.818572	0.124	0.076	5.48814e-05	ENSG00000115825	protein_coding	Prog vs other cells single cell upregulation significant results
MMP28	2.29633e-09	1.69703	0.032	0.01	6.40654e-05	ENSG00000278843	protein_coding	Prog vs other cells single cell upregulation significant results
MMP28	2.29633e-09	1.69703	0.032	0.01	6.40654e-05	ENSG00000271447	protein_coding	Prog vs other cells single cell upregulation significant results
LKAAEAR1	2.55846e-09	1.54524	0.036	0.012	7.13786e-05	ENSG00000171695	protein_coding	Prog vs other cells single cell upregulation significant results
MAP9	2.92533e-09	1.44406	0.054	0.021	8.16137e-05	ENSG00000164114	protein_coding	Prog vs other cells single cell upregulation significant results
CDC42BPA	5.49912e-09	1.44394	0.077	0.036	0.00015342	ENSG00000143776	protein_coding	Prog vs other cells single cell upregulation significant results
TMIGD2	5.97443e-09	0.666668	0.07	0.035	0.000166681	ENSG00000167664	protein_coding	Prog vs other cells single cell upregulation significant results
MRPS33	6.0847e-09	0.688278	0.171	0.131	0.000169757	ENSG00000090263	protein_coding	Prog vs other cells single cell upregulation significant results
DHX40	7.68068e-09	0.711295	0.173	0.114	0.000214283	ENSG00000108406	protein_coding	Prog vs other cells single cell upregulation significant results
APP	7.94242e-09	0.592001	0.122	0.072	0.000221586	ENSG00000142192	protein_coding	Prog vs other cells single cell upregulation significant results
CEP126	8.30886e-09	1.80739	0.029	0.008	0.000231809	ENSG00000110318	protein_coding	Prog vs other cells single cell upregulation significant results
HPGDS	8.82613e-09	0.688946	0.059	0.029	0.00024624	ENSG00000163106	protein_coding	Prog vs other cells single cell upregulation significant results
TMEM38B	9.91714e-09	0.811817	0.093	0.061	0.000276678	ENSG00000095209	protein_coding	Prog vs other cells single cell upregulation significant results
ZNF827	1.00541e-08	0.982273	0.063	0.03	0.000280499	ENSG00000151612	protein_coding	Prog vs other cells single cell upregulation significant results
MAP7D3	1.16522e-08	0.64639	0.157	0.105	0.000325084	ENSG00000129680	protein_coding	Prog vs other cells single cell upregulation significant results
EMCN	1.28948e-08	3.35335	0.015	0.002	0.000359753	ENSG00000164035	protein_coding	Prog vs other cells single cell upregulation significant results
LIMCH1	1.4139e-08	2.36399	0.021	0.004	0.000394463	ENSG00000064042	protein_coding	Prog vs other cells single cell upregulation significant results
SLC8A3	1.50503e-08	2.40467	0.017	0.003	0.000419888	ENSG00000100678	protein_coding	Prog vs other cells single cell upregulation significant results
GCSH	1.51416e-08	0.767596	0.167	0.113	0.000422436	ENSG00000291958	protein_coding	Prog vs other cells single cell upregulation significant results
GCSH	1.51416e-08	0.767596	0.167	0.113	0.000422436	ENSG00000140905	protein_coding	Prog vs other cells single cell upregulation significant results
PXDN	1.60388e-08	1.37254	0.028	0.011	0.000447466	ENSG00000130508	protein_coding	Prog vs other cells single cell upregulation significant results
RAPGEF2	1.63483e-08	0.656075	0.138	0.094	0.0004561	ENSG00000109756	protein_coding	Prog vs other cells single cell upregulation significant results
BEX5	1.77224e-08	2.01922	0.02	0.004	0.000494438	ENSG00000291824	protein_coding	Prog vs other cells single cell upregulation significant results
BEX5	1.77224e-08	2.01922	0.02	0.004	0.000494438	ENSG00000184515	protein_coding	Prog vs other cells single cell upregulation significant results
AKAP12	1.90293e-08	1.74319	0.024	0.006	0.000530899	ENSG00000131016	protein_coding	Prog vs other cells single cell upregulation significant results
BIVM	2.01496e-08	0.856806	0.077	0.042	0.000562155	ENSG00000134897	protein_coding	Prog vs other cells single cell upregulation significant results
PHTF1	2.38469e-08	0.957766	0.088	0.053	0.000665306	ENSG00000116793	protein_coding	Prog vs other cells single cell upregulation significant results
ZBTB10	2.45043e-08	0.725543	0.128	0.076	0.000683646	ENSG00000205189	protein_coding	Prog vs other cells single cell upregulation significant results
BCL7A	2.99527e-08	0.94014	0.111	0.062	0.000835651	ENSG00000110987	protein_coding	Prog vs other cells single cell upregulation significant results
RERE	3.06352e-08	0.624753	0.171	0.119	0.000854691	ENSG00000142599	protein_coding	Prog vs other cells single cell upregulation significant results
GADD45A	3.55521e-08	0.67243	0.131	0.081	0.000991869	ENSG00000116717	protein_coding	Prog vs other cells single cell upregulation significant results
SERPINE2	3.67392e-08	1.80558	0.047	0.02	0.00102499	ENSG00000135919	protein_coding	Prog vs other cells single cell upregulation significant results
EFHC2	3.7121e-08	1.27245	0.028	0.009	0.00103564	ENSG00000183690	protein_coding	Prog vs other cells single cell upregulation significant results
GNA15	4.31783e-08	0.637992	0.139	0.091	0.00120463	ENSG00000060558	protein_coding	Prog vs other cells single cell upregulation significant results
ING3	5.16162e-08	0.722803	0.169	0.113	0.00144004	ENSG00000071243	protein_coding	Prog vs other cells single cell upregulation significant results
SHISA2	5.21545e-08	1.77403	0.017	0.004	0.00145506	ENSG00000180730	protein_coding	Prog vs other cells single cell upregulation significant results
CDH9	5.84092e-08	3.72991	0.012	0.001	0.00162956	ENSG00000113100	protein_coding	Prog vs other cells single cell upregulation significant results
RAB27B	7.62457e-08	0.72445	0.07	0.041	0.00212718	ENSG00000041353	protein_coding	Prog vs other cells single cell upregulation significant results
PDZD2	8.19252e-08	2.1426	0.023	0.005	0.00228563	ENSG00000133401	protein_coding	Prog vs other cells single cell upregulation significant results
FBN1	8.56256e-08	1.74361	0.035	0.014	0.00238887	ENSG00000166147	protein_coding	Prog vs other cells single cell upregulation significant results
MPL	8.5916e-08	0.855739	0.055	0.029	0.00239697	ENSG00000117400	protein_coding	Prog vs other cells single cell upregulation significant results
PARD3B	9.16832e-08	3.28602	0.011	0.001	0.00255787	ENSG00000116117	protein_coding	Prog vs other cells single cell upregulation significant results
TCEAL5	9.4924e-08	2.88164	0.014	0.002	0.00264828	ENSG00000204065	protein_coding	Prog vs other cells single cell upregulation significant results
SERPING1	1.08651e-07	1.00827	0.035	0.015	0.00303125	ENSG00000149131	protein_coding	Prog vs other cells single cell upregulation significant results
SYNJ2	1.14697e-07	0.765538	0.049	0.024	0.00319994	ENSG00000078269	protein_coding	Prog vs other cells single cell upregulation significant results
RNF150	1.17494e-07	3.3198	0.01	0.001	0.00327796	ENSG00000170153	protein_coding	Prog vs other cells single cell upregulation significant results
MEGF6	1.25134e-07	0.744065	0.106	0.062	0.00349111	ENSG00000162591	protein_coding	Prog vs other cells single cell upregulation significant results
CCDC34	1.27155e-07	0.884982	0.106	0.067	0.0035475	ENSG00000109881	protein_coding	Prog vs other cells single cell upregulation significant results
SMAD7	1.39257e-07	1.19316	0.031	0.01	0.00388513	ENSG00000101665	protein_coding	Prog vs other cells single cell upregulation significant results
SCAI	1.48768e-07	0.98274	0.099	0.062	0.00415047	ENSG00000173611	protein_coding	Prog vs other cells single cell upregulation significant results
MICU3	1.52489e-07	1.17869	0.03	0.01	0.00425428	ENSG00000155970	protein_coding	Prog vs other cells single cell upregulation significant results
RETREG1	1.64721e-07	1.05798	0.046	0.018	0.00459555	ENSG00000154153	protein_coding	Prog vs other cells single cell upregulation significant results
LRRCC1	1.65101e-07	0.871205	0.119	0.077	0.00460616	ENSG00000133739	protein_coding	Prog vs other cells single cell upregulation significant results
SLC39A10	1.79491e-07	0.595052	0.158	0.106	0.00500763	ENSG00000196950	protein_coding	Prog vs other cells single cell upregulation significant results
TOPORS	1.97169e-07	0.675389	0.181	0.128	0.00550081	ENSG00000197579	protein_coding	Prog vs other cells single cell upregulation significant results
ARHGEF10	1.99879e-07	1.67242	0.023	0.007	0.00557642	ENSG00000274726	protein_coding	Prog vs other cells single cell upregulation significant results
ARHGEF10	1.99879e-07	1.67242	0.023	0.007	0.00557642	ENSG00000104728	protein_coding	Prog vs other cells single cell upregulation significant results
TSPAN2	2.14493e-07	0.850994	0.066	0.038	0.00598414	ENSG00000134198	protein_coding	Prog vs other cells single cell upregulation significant results
ZNF208	2.23038e-07	1.24691	0.04	0.016	0.00622255	ENSG00000160321	protein_coding	Prog vs other cells single cell upregulation significant results
FAM216A	2.23207e-07	0.67153	0.146	0.099	0.00622726	ENSG00000204856	protein_coding	Prog vs other cells single cell upregulation significant results
MCM3	3.14945e-07	0.586494	0.209	0.162	0.00878664	ENSG00000112118	protein_coding	Prog vs other cells single cell upregulation significant results
CRISPLD1	3.27001e-07	1.42505	0.044	0.02	0.00912301	ENSG00000121005	protein_coding	Prog vs other cells single cell upregulation significant results
HLA-DRA	0	-3.68074	0.085	0.65	0	ENSG00000277263	protein_coding	T vs other cells single cell downregulation significant results
HLA-DRA	0	-3.68074	0.085	0.65	0	ENSG00000234794	protein_coding	T vs other cells single cell downregulation significant results
HLA-DRA	0	-3.68074	0.085	0.65	0	ENSG00000228987	protein_coding	T vs other cells single cell downregulation significant results
HLA-DRA	0	-3.68074	0.085	0.65	0	ENSG00000227993	protein_coding	T vs other cells single cell downregulation significant results
HLA-DRA	0	-3.68074	0.085	0.65	0	ENSG00000226260	protein_coding	T vs other cells single cell downregulation significant results
HLA-DRA	0	-3.68074	0.085	0.65	0	ENSG00000230726	protein_coding	T vs other cells single cell downregulation significant results
HLA-DRA	0	-3.68074	0.085	0.65	0	ENSG00000206308	protein_coding	T vs other cells single cell downregulation significant results
HLA-DRA	0	-3.68074	0.085	0.65	0	ENSG00000204287	protein_coding	T vs other cells single cell downregulation significant results
APLP2	0	-3.25809	0.085	0.615	0	ENSG00000084234	protein_coding	T vs other cells single cell downregulation significant results
CD74	0	-3.4924	0.098	0.618	0	ENSG00000019582	protein_coding	T vs other cells single cell downregulation significant results
GAPDH	0	-2.01113	0.259	0.777	0	ENSG00000111640	protein_coding	T vs other cells single cell downregulation significant results
AIF1	0	-2.97084	0.092	0.607	0	ENSG00000235588	protein_coding	T vs other cells single cell downregulation significant results
AIF1	0	-2.97084	0.092	0.607	0	ENSG00000234836	protein_coding	T vs other cells single cell downregulation significant results
AIF1	0	-2.97084	0.092	0.607	0	ENSG00000237727	protein_coding	T vs other cells single cell downregulation significant results
AIF1	0	-2.97084	0.092	0.607	0	ENSG00000235985	protein_coding	T vs other cells single cell downregulation significant results
AIF1	0	-2.97084	0.092	0.607	0	ENSG00000206428	protein_coding	T vs other cells single cell downregulation significant results
AIF1	0	-2.97084	0.092	0.607	0	ENSG00000204472	protein_coding	T vs other cells single cell downregulation significant results
GPX1	0	-3.15128	0.084	0.592	0	ENSG00000233276	protein_coding	T vs other cells single cell downregulation significant results
GSTP1	1.55137e-320	-2.67911	0.085	0.582	4.32816e-316	ENSG00000084207	protein_coding	T vs other cells single cell downregulation significant results
TKT	1.40605e-297	-2.49917	0.119	0.599	3.92275e-293	ENSG00000163931	protein_coding	T vs other cells single cell downregulation significant results
CFD	2.57501e-286	-5.50021	0.02	0.441	7.18402e-282	ENSG00000274619	protein_coding	T vs other cells single cell downregulation significant results
CFD	2.57501e-286	-5.50021	0.02	0.441	7.18402e-282	ENSG00000197766	protein_coding	T vs other cells single cell downregulation significant results
TYROBP	2.69548e-278	-4.15276	0.031	0.462	7.52011e-274	ENSG00000011600	protein_coding	T vs other cells single cell downregulation significant results
SERPINB1	3.12564e-269	-2.21814	0.167	0.638	8.72022e-265	ENSG00000021355	protein_coding	T vs other cells single cell downregulation significant results
PLEK	5.76072e-264	-4.07893	0.029	0.44	1.60718e-259	ENSG00000115956	protein_coding	T vs other cells single cell downregulation significant results
CST3	5.10241e-248	-3.94372	0.017	0.395	1.42352e-243	ENSG00000101439	protein_coding	T vs other cells single cell downregulation significant results
YWHAE	1.39714e-244	-1.86409	0.144	0.581	3.89789e-240	ENSG00000274474	protein_coding	T vs other cells single cell downregulation significant results
YWHAE	1.39714e-244	-1.86409	0.144	0.581	3.89789e-240	ENSG00000108953	protein_coding	T vs other cells single cell downregulation significant results
ENO1	2.6047e-239	-1.73029	0.227	0.675	7.26686e-235	ENSG00000074800	protein_coding	T vs other cells single cell downregulation significant results
CD302	1.02987e-224	-3.95486	0.019	0.37	2.87323e-220	ENSG00000241399	protein_coding	T vs other cells single cell downregulation significant results
HLA-DRB1	3.09757e-220	-3.36677	0.043	0.418	8.64192e-216	ENSG00000228080	protein_coding	T vs other cells single cell downregulation significant results
HLA-DRB1	3.09757e-220	-3.36677	0.043	0.418	8.64192e-216	ENSG00000236884	protein_coding	T vs other cells single cell downregulation significant results
HLA-DRB1	3.09757e-220	-3.36677	0.043	0.418	8.64192e-216	ENSG00000206240	protein_coding	T vs other cells single cell downregulation significant results
HLA-DRB1	3.09757e-220	-3.36677	0.043	0.418	8.64192e-216	ENSG00000229074	protein_coding	T vs other cells single cell downregulation significant results
HLA-DRB1	3.09757e-220	-3.36677	0.043	0.418	8.64192e-216	ENSG00000206306	protein_coding	T vs other cells single cell downregulation significant results
HLA-DRB1	3.09757e-220	-3.36677	0.043	0.418	8.64192e-216	ENSG00000196126	protein_coding	T vs other cells single cell downregulation significant results
ZEB2	8.59413e-212	-3.31047	0.025	0.367	2.39768e-207	ENSG00000169554	protein_coding	T vs other cells single cell downregulation significant results
FLT3	2.31343e-204	-2.88567	0.027	0.368	6.45423e-200	ENSG00000122025	protein_coding	T vs other cells single cell downregulation significant results
VAMP8	3.71986e-204	-1.60415	0.159	0.556	1.0378e-199	ENSG00000118640	protein_coding	T vs other cells single cell downregulation significant results
TXN	1.28861e-201	-1.57456	0.167	0.559	3.59508e-197	ENSG00000136810	protein_coding	T vs other cells single cell downregulation significant results
CAT	1.98563e-200	-2.72123	0.058	0.422	5.5397e-196	ENSG00000121691	protein_coding	T vs other cells single cell downregulation significant results
PSAP	2.45394e-197	-2.24727	0.147	0.546	6.84626e-193	ENSG00000197746	protein_coding	T vs other cells single cell downregulation significant results
CSTA	1.46311e-196	-4.34689	0.031	0.368	4.08193e-192	ENSG00000121552	protein_coding	T vs other cells single cell downregulation significant results
CDK6	3.80878e-196	-2.06978	0.153	0.517	1.06261e-191	ENSG00000105810	protein_coding	T vs other cells single cell downregulation significant results
STMN1	8.10325e-193	-2.6688	0.063	0.39	2.26073e-188	ENSG00000117632	protein_coding	T vs other cells single cell downregulation significant results
HLA-DPA1	2.74857e-190	-3.1213	0.041	0.369	7.66823e-186	ENSG00000235844	protein_coding	T vs other cells single cell downregulation significant results
HLA-DPA1	2.74857e-190	-3.1213	0.041	0.369	7.66823e-186	ENSG00000229685	protein_coding	T vs other cells single cell downregulation significant results
HLA-DPA1	2.74857e-190	-3.1213	0.041	0.369	7.66823e-186	ENSG00000236177	protein_coding	T vs other cells single cell downregulation significant results
HLA-DPA1	2.74857e-190	-3.1213	0.041	0.369	7.66823e-186	ENSG00000224103	protein_coding	T vs other cells single cell downregulation significant results
HLA-DPA1	2.74857e-190	-3.1213	0.041	0.369	7.66823e-186	ENSG00000228163	protein_coding	T vs other cells single cell downregulation significant results
HLA-DPA1	2.74857e-190	-3.1213	0.041	0.369	7.66823e-186	ENSG00000206291	protein_coding	T vs other cells single cell downregulation significant results
HLA-DPA1	2.74857e-190	-3.1213	0.041	0.369	7.66823e-186	ENSG00000168384	protein_coding	T vs other cells single cell downregulation significant results
HLA-DPA1	2.74857e-190	-3.1213	0.041	0.369	7.66823e-186	ENSG00000231389	protein_coding	T vs other cells single cell downregulation significant results
CD63	4.44256e-189	-2.23814	0.067	0.414	1.23943e-184	ENSG00000135404	protein_coding	T vs other cells single cell downregulation significant results
CCDC88A	8.57648e-188	-2.19277	0.061	0.397	2.39275e-183	ENSG00000115355	protein_coding	T vs other cells single cell downregulation significant results
EIF4A1	2.45782e-184	-1.4584	0.189	0.569	6.85708e-180	ENSG00000161960	protein_coding	T vs other cells single cell downregulation significant results
CLIC1	1.05603e-183	-1.64041	0.108	0.465	2.94621e-179	ENSG00000230685	protein_coding	T vs other cells single cell downregulation significant results
CLIC1	1.05603e-183	-1.64041	0.108	0.465	2.94621e-179	ENSG00000223639	protein_coding	T vs other cells single cell downregulation significant results
CLIC1	1.05603e-183	-1.64041	0.108	0.465	2.94621e-179	ENSG00000226248	protein_coding	T vs other cells single cell downregulation significant results
CLIC1	1.05603e-183	-1.64041	0.108	0.465	2.94621e-179	ENSG00000226651	protein_coding	T vs other cells single cell downregulation significant results
CLIC1	1.05603e-183	-1.64041	0.108	0.465	2.94621e-179	ENSG00000226417	protein_coding	T vs other cells single cell downregulation significant results
CLIC1	1.05603e-183	-1.64041	0.108	0.465	2.94621e-179	ENSG00000206394	protein_coding	T vs other cells single cell downregulation significant results
CLIC1	1.05603e-183	-1.64041	0.108	0.465	2.94621e-179	ENSG00000213719	protein_coding	T vs other cells single cell downregulation significant results
MNDA	2.49731e-183	-4.48871	0.026	0.344	6.96723e-179	ENSG00000163563	protein_coding	T vs other cells single cell downregulation significant results
RNASE2	5.15637e-179	-4.81765	0.022	0.323	1.43858e-174	ENSG00000169385	protein_coding	T vs other cells single cell downregulation significant results
LYZ	2.75321e-178	-5.28317	0.27	0.593	7.68119e-174	ENSG00000090382	protein_coding	T vs other cells single cell downregulation significant results
SOX4	1.335e-170	-2.53658	0.037	0.325	3.72451e-166	ENSG00000124766	protein_coding	T vs other cells single cell downregulation significant results
DUSP6	3.19545e-170	-4.29862	0.015	0.301	8.915e-166	ENSG00000139318	protein_coding	T vs other cells single cell downregulation significant results
CALR	5.52428e-168	-1.46769	0.222	0.589	1.54122e-163	ENSG00000179218	protein_coding	T vs other cells single cell downregulation significant results
MGST1	1.2234e-167	-3.70818	0.013	0.282	3.41317e-163	ENSG00000008394	protein_coding	T vs other cells single cell downregulation significant results
LGALS1	4.38533e-167	-2.3555	0.095	0.446	1.22346e-162	ENSG00000100097	protein_coding	T vs other cells single cell downregulation significant results
LST1	8.43342e-164	-3.0114	0.03	0.324	2.35284e-159	ENSG00000235915	protein_coding	T vs other cells single cell downregulation significant results
LST1	8.43342e-164	-3.0114	0.03	0.324	2.35284e-159	ENSG00000230791	protein_coding	T vs other cells single cell downregulation significant results
LST1	8.43342e-164	-3.0114	0.03	0.324	2.35284e-159	ENSG00000223465	protein_coding	T vs other cells single cell downregulation significant results
LST1	8.43342e-164	-3.0114	0.03	0.324	2.35284e-159	ENSG00000226182	protein_coding	T vs other cells single cell downregulation significant results
LST1	8.43342e-164	-3.0114	0.03	0.324	2.35284e-159	ENSG00000231048	protein_coding	T vs other cells single cell downregulation significant results
LST1	8.43342e-164	-3.0114	0.03	0.324	2.35284e-159	ENSG00000234514	protein_coding	T vs other cells single cell downregulation significant results
LST1	8.43342e-164	-3.0114	0.03	0.324	2.35284e-159	ENSG00000206433	protein_coding	T vs other cells single cell downregulation significant results
LST1	8.43342e-164	-3.0114	0.03	0.324	2.35284e-159	ENSG00000204482	protein_coding	T vs other cells single cell downregulation significant results
CLEC12A	2.49698e-163	-4.95333	0.009	0.277	6.96632e-159	ENSG00000172322	protein_coding	T vs other cells single cell downregulation significant results
ANKRD28	2.92932e-163	-2.27766	0.077	0.399	8.17251e-159	ENSG00000206560	protein_coding	T vs other cells single cell downregulation significant results
TUBA1B	4.9283e-163	-2.22393	0.081	0.396	1.37495e-158	ENSG00000123416	protein_coding	T vs other cells single cell downregulation significant results
CANX	3.02797e-162	-1.05641	0.259	0.608	8.44773e-158	ENSG00000283777	protein_coding	T vs other cells single cell downregulation significant results
CANX	3.02797e-162	-1.05641	0.259	0.608	8.44773e-158	ENSG00000127022	protein_coding	T vs other cells single cell downregulation significant results
MYB	4.50329e-162	-3.06313	0.022	0.287	1.25637e-157	ENSG00000118513	protein_coding	T vs other cells single cell downregulation significant results
MEF2C	6.39961e-162	-3.20264	0.021	0.301	1.78543e-157	ENSG00000081189	protein_coding	T vs other cells single cell downregulation significant results
CD36	1.35421e-161	-5.02079	0.01	0.274	3.7781e-157	ENSG00000135218	protein_coding	T vs other cells single cell downregulation significant results
FTL	1.52841e-159	-1.53	0.582	0.863	4.26411e-155	ENSG00000087086	protein_coding	T vs other cells single cell downregulation significant results
CYBB	1.52894e-159	-4.7691	0.01	0.275	4.2656e-155	ENSG00000165168	protein_coding	T vs other cells single cell downregulation significant results
IRAK3	5.92518e-159	-3.28642	0.023	0.305	1.65306e-154	ENSG00000090376	protein_coding	T vs other cells single cell downregulation significant results
MIS18BP1	1.17026e-158	-1.87167	0.075	0.383	3.26491e-154	ENSG00000129534	protein_coding	T vs other cells single cell downregulation significant results
FABP5	1.51941e-156	-2.77021	0.038	0.315	4.23901e-152	ENSG00000164687	protein_coding	T vs other cells single cell downregulation significant results
SYK	1.23089e-155	-4.05497	0.011	0.266	3.43405e-151	ENSG00000165025	protein_coding	T vs other cells single cell downregulation significant results
TPI1	3.73363e-154	-1.41069	0.146	0.477	1.04165e-149	ENSG00000111669	protein_coding	T vs other cells single cell downregulation significant results
NCOA4	3.34041e-153	-1.63052	0.104	0.424	9.31941e-149	ENSG00000266412	protein_coding	T vs other cells single cell downregulation significant results
ALDOA	5.82187e-152	-1.39746	0.134	0.456	1.62424e-147	ENSG00000149925	protein_coding	T vs other cells single cell downregulation significant results
ACTG1	1.04231e-149	-1.14335	0.327	0.68	2.90794e-145	ENSG00000291420	protein_coding	T vs other cells single cell downregulation significant results
ACTG1	1.04231e-149	-1.14335	0.327	0.68	2.90794e-145	ENSG00000184009	protein_coding	T vs other cells single cell downregulation significant results
PSMA6	3.11661e-149	-1.15115	0.191	0.521	8.69504e-145	ENSG00000100902	protein_coding	T vs other cells single cell downregulation significant results
CREG1	3.72763e-149	-2.49253	0.031	0.296	1.03997e-144	ENSG00000143162	protein_coding	T vs other cells single cell downregulation significant results
TALDO1	1.17925e-148	-2.29234	0.043	0.318	3.28999e-144	ENSG00000177156	protein_coding	T vs other cells single cell downregulation significant results
MFSD1	1.47062e-148	-2.56222	0.036	0.311	4.10287e-144	ENSG00000118855	protein_coding	T vs other cells single cell downregulation significant results
HLA-DPB1	1.62457e-148	-2.93679	0.047	0.33	4.5324e-144	ENSG00000236693	protein_coding	T vs other cells single cell downregulation significant results
HLA-DPB1	1.62457e-148	-2.93679	0.047	0.33	4.5324e-144	ENSG00000230708	protein_coding	T vs other cells single cell downregulation significant results
HLA-DPB1	1.62457e-148	-2.93679	0.047	0.33	4.5324e-144	ENSG00000226826	protein_coding	T vs other cells single cell downregulation significant results
HLA-DPB1	1.62457e-148	-2.93679	0.047	0.33	4.5324e-144	ENSG00000237710	protein_coding	T vs other cells single cell downregulation significant results
HLA-DPB1	1.62457e-148	-2.93679	0.047	0.33	4.5324e-144	ENSG00000229295	protein_coding	T vs other cells single cell downregulation significant results
HLA-DPB1	1.62457e-148	-2.93679	0.047	0.33	4.5324e-144	ENSG00000230763	protein_coding	T vs other cells single cell downregulation significant results
HLA-DPB1	1.62457e-148	-2.93679	0.047	0.33	4.5324e-144	ENSG00000215048	protein_coding	T vs other cells single cell downregulation significant results
HLA-DPB1	1.62457e-148	-2.93679	0.047	0.33	4.5324e-144	ENSG00000223865	protein_coding	T vs other cells single cell downregulation significant results
SRGN	5.84711e-147	-2.75319	0.51	0.784	1.63129e-142	ENSG00000122862	protein_coding	T vs other cells single cell downregulation significant results
LYN	1.43255e-146	-3.18547	0.018	0.273	3.99667e-142	ENSG00000254087	protein_coding	T vs other cells single cell downregulation significant results
MYADM	3.73152e-146	-2.11701	0.061	0.349	1.04106e-141	ENSG00000179820	protein_coding	T vs other cells single cell downregulation significant results
TNFSF13B	1.3899e-145	-3.09914	0.031	0.305	3.87767e-141	ENSG00000102524	protein_coding	T vs other cells single cell downregulation significant results
RHOA	1.61611e-145	-0.937362	0.289	0.626	4.50878e-141	ENSG00000067560	protein_coding	T vs other cells single cell downregulation significant results
SPTLC2	2.28177e-145	-1.85261	0.07	0.358	6.3659e-141	ENSG00000100596	protein_coding	T vs other cells single cell downregulation significant results
HSBP1	1.11625e-144	-2.25545	0.038	0.302	3.11423e-140	ENSG00000230989	protein_coding	T vs other cells single cell downregulation significant results
RNF130	1.15498e-144	-2.52211	0.031	0.284	3.22228e-140	ENSG00000113269	protein_coding	T vs other cells single cell downregulation significant results
RPS24	5.97002e-144	-0.636877	0.908	0.966	1.66558e-139	ENSG00000138326	protein_coding	T vs other cells single cell downregulation significant results
MPO	1.39227e-143	-4.1668	0.036	0.256	3.8843e-139	ENSG00000005381	protein_coding	T vs other cells single cell downregulation significant results
TSPO	1.40779e-143	-1.45397	0.141	0.467	3.92759e-139	ENSG00000100300	protein_coding	T vs other cells single cell downregulation significant results
LAMP2	3.01933e-143	-1.60906	0.081	0.369	8.42362e-139	ENSG00000005893	protein_coding	T vs other cells single cell downregulation significant results
SLC25A5	5.08965e-143	-1.20646	0.144	0.443	1.41996e-138	ENSG00000005022	protein_coding	T vs other cells single cell downregulation significant results
LYST	7.30159e-142	-2.03548	0.101	0.414	2.03707e-137	ENSG00000143669	protein_coding	T vs other cells single cell downregulation significant results
GRN	9.43285e-142	-3.7035	0.017	0.266	2.63167e-137	ENSG00000030582	protein_coding	T vs other cells single cell downregulation significant results
TPM4	9.61791e-142	-1.17451	0.169	0.486	2.6833e-137	ENSG00000167460	protein_coding	T vs other cells single cell downregulation significant results
TUBB	1.72944e-140	-2.04055	0.093	0.387	4.82496e-136	ENSG00000224156	protein_coding	T vs other cells single cell downregulation significant results
TUBB	1.72944e-140	-2.04055	0.093	0.387	4.82496e-136	ENSG00000235067	protein_coding	T vs other cells single cell downregulation significant results
TUBB	1.72944e-140	-2.04055	0.093	0.387	4.82496e-136	ENSG00000232421	protein_coding	T vs other cells single cell downregulation significant results
TUBB	1.72944e-140	-2.04055	0.093	0.387	4.82496e-136	ENSG00000227739	protein_coding	T vs other cells single cell downregulation significant results
TUBB	1.72944e-140	-2.04055	0.093	0.387	4.82496e-136	ENSG00000229684	protein_coding	T vs other cells single cell downregulation significant results
TUBB	1.72944e-140	-2.04055	0.093	0.387	4.82496e-136	ENSG00000232575	protein_coding	T vs other cells single cell downregulation significant results
TUBB	1.72944e-140	-2.04055	0.093	0.387	4.82496e-136	ENSG00000183311	protein_coding	T vs other cells single cell downregulation significant results
TUBB	1.72944e-140	-2.04055	0.093	0.387	4.82496e-136	ENSG00000196230	protein_coding	T vs other cells single cell downregulation significant results
EAF2	1.98766e-140	-3.46854	0.015	0.258	5.54537e-136	ENSG00000145088	protein_coding	T vs other cells single cell downregulation significant results
VCAN	7.95336e-140	-5.40816	0.027	0.278	2.21891e-135	ENSG00000038427	protein_coding	T vs other cells single cell downregulation significant results
GDI2	1.36569e-139	-1.04735	0.146	0.434	3.81015e-135	ENSG00000057608	protein_coding	T vs other cells single cell downregulation significant results
SPINK2	4.12685e-139	-4.27557	0.018	0.259	1.15135e-134	ENSG00000128040	protein_coding	T vs other cells single cell downregulation significant results
APEX1	4.17544e-139	-1.33295	0.117	0.397	1.16491e-134	ENSG00000291796	protein_coding	T vs other cells single cell downregulation significant results
APEX1	4.17544e-139	-1.33295	0.117	0.397	1.16491e-134	ENSG00000100823	protein_coding	T vs other cells single cell downregulation significant results
COX5A	5.2635e-139	-1.0778	0.127	0.408	1.46846e-134	ENSG00000178741	protein_coding	T vs other cells single cell downregulation significant results
RTN3	8.04571e-137	-2.10494	0.053	0.32	2.24467e-132	ENSG00000133318	protein_coding	T vs other cells single cell downregulation significant results
GLUL	6.37051e-136	-2.11431	0.06	0.33	1.77731e-131	ENSG00000135821	protein_coding	T vs other cells single cell downregulation significant results
GAPT	1.95773e-135	-3.85589	0.009	0.233	5.46187e-131	ENSG00000175857	protein_coding	T vs other cells single cell downregulation significant results
OAZ1	6.30148e-135	-1.06647	0.312	0.65	1.75805e-130	ENSG00000104904	protein_coding	T vs other cells single cell downregulation significant results
LDHA	6.42405e-133	-1.15519	0.129	0.409	1.79225e-128	ENSG00000288299	protein_coding	T vs other cells single cell downregulation significant results
LDHA	6.42405e-133	-1.15519	0.129	0.409	1.79225e-128	ENSG00000134333	protein_coding	T vs other cells single cell downregulation significant results
COX5B	1.84054e-132	-0.812997	0.186	0.469	5.13491e-128	ENSG00000291596	protein_coding	T vs other cells single cell downregulation significant results
COX5B	1.84054e-132	-0.812997	0.186	0.469	5.13491e-128	ENSG00000135940	protein_coding	T vs other cells single cell downregulation significant results
CLEC11A	3.93321e-132	-3.52683	0.014	0.231	1.09733e-127	ENSG00000105472	protein_coding	T vs other cells single cell downregulation significant results
ARPC3	3.99928e-132	-0.887767	0.297	0.621	1.11576e-127	ENSG00000111229	protein_coding	T vs other cells single cell downregulation significant results
NUCB2	8.69038e-132	-1.27444	0.188	0.496	2.42453e-127	ENSG00000070081	protein_coding	T vs other cells single cell downregulation significant results
SH3BGRL	1.02442e-131	-0.930026	0.187	0.482	2.85804e-127	ENSG00000131171	protein_coding	T vs other cells single cell downregulation significant results
COX6B1	1.2674e-131	-0.866962	0.17	0.449	3.53592e-127	ENSG00000126267	protein_coding	T vs other cells single cell downregulation significant results
PYCARD	8.1748e-131	-2.98695	0.021	0.256	2.28069e-126	ENSG00000103490	protein_coding	T vs other cells single cell downregulation significant results
RPL22L1	1.69875e-130	-1.34723	0.124	0.406	4.73934e-126	ENSG00000163584	protein_coding	T vs other cells single cell downregulation significant results
UQCRH	6.64049e-130	-0.880419	0.193	0.475	1.85263e-125	ENSG00000173660	protein_coding	T vs other cells single cell downregulation significant results
CYBA	1.08098e-128	-1.94886	0.084	0.37	3.01583e-124	ENSG00000051523	protein_coding	T vs other cells single cell downregulation significant results
PCLAF	3.93528e-128	-3.10075	0.026	0.246	1.0979e-123	ENSG00000166803	protein_coding	T vs other cells single cell downregulation significant results
TAGLN2	2.20433e-127	-1.2059	0.162	0.465	6.14985e-123	ENSG00000158710	protein_coding	T vs other cells single cell downregulation significant results
NAA38	2.68068e-127	-1.32032	0.094	0.349	7.47883e-123	ENSG00000183011	protein_coding	T vs other cells single cell downregulation significant results
SKAP2	2.89245e-127	-2.74653	0.023	0.254	8.06965e-123	ENSG00000005020	protein_coding	T vs other cells single cell downregulation significant results
NASP	5.49829e-127	-1.30609	0.122	0.393	1.53397e-122	ENSG00000132780	protein_coding	T vs other cells single cell downregulation significant results
NME2	1.17579e-126	-0.952796	0.225	0.524	3.28035e-122	ENSG00000243678	protein_coding	T vs other cells single cell downregulation significant results
LMO2	2.51747e-126	-3.64615	0.009	0.215	7.0235e-122	ENSG00000135363	protein_coding	T vs other cells single cell downregulation significant results
HSD17B11	3.07355e-126	-1.25522	0.104	0.372	8.57489e-122	ENSG00000198189	protein_coding	T vs other cells single cell downregulation significant results
GSTO1	7.00405e-126	-1.25092	0.09	0.339	1.95406e-121	ENSG00000148834	protein_coding	T vs other cells single cell downregulation significant results
YBX1	8.51759e-126	-0.839976	0.674	0.885	2.37632e-121	ENSG00000065978	protein_coding	T vs other cells single cell downregulation significant results
UBB	2.2802e-125	-0.772897	0.436	0.747	6.36154e-121	ENSG00000170315	protein_coding	T vs other cells single cell downregulation significant results
PSMA4	6.60405e-125	-0.922639	0.174	0.456	1.84246e-120	ENSG00000041357	protein_coding	T vs other cells single cell downregulation significant results
OSTC	5.90909e-124	-1.13313	0.099	0.341	1.64858e-119	ENSG00000198856	protein_coding	T vs other cells single cell downregulation significant results
NREP	1.00329e-122	-2.92503	0.02	0.233	2.79908e-118	ENSG00000134986	protein_coding	T vs other cells single cell downregulation significant results
GABARAP	2.63094e-121	-1.37754	0.108	0.375	7.34005e-117	ENSG00000170296	protein_coding	T vs other cells single cell downregulation significant results
HMGN2	9.48945e-120	-1.16184	0.312	0.62	2.64746e-115	ENSG00000198830	protein_coding	T vs other cells single cell downregulation significant results
PRSS57	9.77778e-120	-3.80075	0.011	0.206	2.7279e-115	ENSG00000185198	protein_coding	T vs other cells single cell downregulation significant results
S100A9	1.34583e-119	-4.81903	0.134	0.404	3.75474e-115	ENSG00000163220	protein_coding	T vs other cells single cell downregulation significant results
FCER1G	1.92417e-119	-3.50279	0.025	0.259	5.36824e-115	ENSG00000158869	protein_coding	T vs other cells single cell downregulation significant results
HMGA1	3.05713e-119	-1.66868	0.08	0.33	8.52909e-115	ENSG00000137309	protein_coding	T vs other cells single cell downregulation significant results
HSP90AB1	3.48448e-119	-0.974722	0.475	0.753	9.72136e-115	ENSG00000096384	protein_coding	T vs other cells single cell downregulation significant results
CENPU	1.1412e-118	-3.5443	0.013	0.204	3.18383e-114	ENSG00000151725	protein_coding	T vs other cells single cell downregulation significant results
HDGF	1.47216e-118	-1.23593	0.097	0.342	4.10718e-114	ENSG00000143321	protein_coding	T vs other cells single cell downregulation significant results
PSMA7	1.67013e-118	-0.705777	0.216	0.488	4.65949e-114	ENSG00000101182	protein_coding	T vs other cells single cell downregulation significant results
MLEC	2.43873e-118	-2.03793	0.046	0.274	6.8038e-114	ENSG00000110917	protein_coding	T vs other cells single cell downregulation significant results
CALM2	3.96684e-118	-0.857614	0.398	0.698	1.10671e-113	ENSG00000143933	protein_coding	T vs other cells single cell downregulation significant results
DBI	7.15287e-118	-1.25979	0.176	0.47	1.99558e-113	ENSG00000155368	protein_coding	T vs other cells single cell downregulation significant results
EIF3L	1.38393e-117	-0.605584	0.207	0.452	3.86104e-113	ENSG00000100129	protein_coding	T vs other cells single cell downregulation significant results
MSRB3	1.42195e-117	-3.67218	0.011	0.213	3.96711e-113	ENSG00000174099	protein_coding	T vs other cells single cell downregulation significant results
PTTG1IP	9.22326e-117	-1.28797	0.087	0.335	2.5732e-112	ENSG00000183255	protein_coding	T vs other cells single cell downregulation significant results
PTGES3	1.08866e-115	-0.724133	0.156	0.398	3.03724e-111	ENSG00000110958	protein_coding	T vs other cells single cell downregulation significant results
BCL11A	1.85947e-115	-2.91509	0.02	0.225	5.18773e-111	ENSG00000119866	protein_coding	T vs other cells single cell downregulation significant results
SELENOH	2.95556e-115	-0.58766	0.229	0.492	8.24572e-111	ENSG00000211450	protein_coding	T vs other cells single cell downregulation significant results
CCT6A	1.64116e-114	-0.815747	0.14	0.378	4.57867e-110	ENSG00000146731	protein_coding	T vs other cells single cell downregulation significant results
DUT	1.77203e-114	-0.991686	0.162	0.423	4.94377e-110	ENSG00000128951	protein_coding	T vs other cells single cell downregulation significant results
MS4A6A	1.87953e-114	-4.2448	0.013	0.224	5.2437e-110	ENSG00000110077	protein_coding	T vs other cells single cell downregulation significant results
RUNX1	4.22726e-113	-1.44264	0.08	0.319	1.17936e-108	ENSG00000159216	protein_coding	T vs other cells single cell downregulation significant results
SAT1	8.45931e-113	-2.0005	0.166	0.465	2.36006e-108	ENSG00000130066	protein_coding	T vs other cells single cell downregulation significant results
SLC25A3	1.42726e-112	-0.780137	0.17	0.416	3.9819e-108	ENSG00000075415	protein_coding	T vs other cells single cell downregulation significant results
NMI	1.71023e-112	-1.26621	0.085	0.321	4.77136e-108	ENSG00000123609	protein_coding	T vs other cells single cell downregulation significant results
PSMA2	2.72169e-112	-0.797404	0.114	0.33	7.59325e-108	ENSG00000106588	protein_coding	T vs other cells single cell downregulation significant results
HLA-DRB5	1.2692e-111	-3.99059	0.013	0.213	3.54094e-107	ENSG00000198502	protein_coding	T vs other cells single cell downregulation significant results
DYNLL1	1.28292e-111	-1.1359	0.065	0.281	3.57922e-107	ENSG00000088986	protein_coding	T vs other cells single cell downregulation significant results
VIM	1.76241e-111	-1.358	0.441	0.715	4.91695e-107	ENSG00000026025	protein_coding	T vs other cells single cell downregulation significant results
SNRPE	1.87989e-111	-0.929022	0.151	0.396	5.24471e-107	ENSG00000182004	protein_coding	T vs other cells single cell downregulation significant results
DNAJA1	3.09783e-111	-0.689018	0.188	0.442	8.64263e-107	ENSG00000086061	protein_coding	T vs other cells single cell downregulation significant results
LSM7	3.08737e-110	-0.613992	0.172	0.403	8.61345e-106	ENSG00000130332	protein_coding	T vs other cells single cell downregulation significant results
YBX3	3.10464e-110	-2.76004	0.02	0.212	8.66163e-106	ENSG00000060138	protein_coding	T vs other cells single cell downregulation significant results
CTSB	5.68561e-110	-2.26572	0.046	0.281	1.58623e-105	ENSG00000285132	protein_coding	T vs other cells single cell downregulation significant results
CTSB	5.68561e-110	-2.26572	0.046	0.281	1.58623e-105	ENSG00000164733	protein_coding	T vs other cells single cell downregulation significant results
SET	1.17293e-109	-0.69076	0.323	0.606	3.27235e-105	ENSG00000119335	protein_coding	T vs other cells single cell downregulation significant results
RCC2	1.24787e-109	-1.76811	0.049	0.262	3.48143e-105	ENSG00000281540	protein_coding	T vs other cells single cell downregulation significant results
RCC2	1.24787e-109	-1.76811	0.049	0.262	3.48143e-105	ENSG00000179051	protein_coding	T vs other cells single cell downregulation significant results
MRPL33	1.312e-109	-1.21851	0.144	0.412	3.66035e-105	ENSG00000243147	protein_coding	T vs other cells single cell downregulation significant results
CTSS	1.94443e-109	-2.14231	0.219	0.527	5.42476e-105	ENSG00000163131	protein_coding	T vs other cells single cell downregulation significant results
EIF5A	2.14248e-109	-0.994108	0.129	0.371	5.9773e-105	ENSG00000288145	protein_coding	T vs other cells single cell downregulation significant results
EIF5A	2.14248e-109	-0.994108	0.129	0.371	5.9773e-105	ENSG00000132507	protein_coding	T vs other cells single cell downregulation significant results
CAPRIN1	2.37514e-109	-1.02917	0.09	0.309	6.62641e-105	ENSG00000135387	protein_coding	T vs other cells single cell downregulation significant results
SNRPD1	2.99267e-109	-0.627077	0.123	0.327	8.34924e-105	ENSG00000167088	protein_coding	T vs other cells single cell downregulation significant results
COX8A	6.28426e-109	-0.94056	0.137	0.378	1.75324e-104	ENSG00000176340	protein_coding	T vs other cells single cell downregulation significant results
SRP72	2.79238e-108	-0.641727	0.173	0.411	7.79047e-104	ENSG00000174780	protein_coding	T vs other cells single cell downregulation significant results
PGD	5.91089e-108	-2.91958	0.017	0.211	1.64908e-103	ENSG00000142657	protein_coding	T vs other cells single cell downregulation significant results
ACTR2	7.20481e-108	-0.654347	0.349	0.634	2.01007e-103	ENSG00000138071	protein_coding	T vs other cells single cell downregulation significant results
CLTA	9.21666e-108	-1.54076	0.061	0.279	2.57136e-103	ENSG00000122705	protein_coding	T vs other cells single cell downregulation significant results
PDIA3	2.27779e-107	-0.695821	0.284	0.56	6.35481e-103	ENSG00000167004	protein_coding	T vs other cells single cell downregulation significant results
AK2	2.41548e-107	-1.8668	0.053	0.274	6.73894e-103	ENSG00000004455	protein_coding	T vs other cells single cell downregulation significant results
BTK	2.44965e-107	-3.06446	0.011	0.193	6.83427e-103	ENSG00000010671	protein_coding	T vs other cells single cell downregulation significant results
PDIA6	5.2701e-107	-1.14093	0.079	0.297	1.47031e-102	ENSG00000143870	protein_coding	T vs other cells single cell downregulation significant results
COX7B	2.14642e-106	-0.7207	0.23	0.49	5.98829e-102	ENSG00000131174	protein_coding	T vs other cells single cell downregulation significant results
ENY2	3.91633e-106	-1.10506	0.117	0.354	1.09262e-101	ENSG00000120533	protein_coding	T vs other cells single cell downregulation significant results
SEC11A	6.60329e-106	-1.10425	0.083	0.295	1.84225e-101	ENSG00000140612	protein_coding	T vs other cells single cell downregulation significant results
UQCRQ	3.23314e-105	-0.884202	0.198	0.457	9.02013e-101	ENSG00000164405	protein_coding	T vs other cells single cell downregulation significant results
SNRPB	3.29057e-105	-0.817863	0.112	0.325	9.18035e-101	ENSG00000125835	protein_coding	T vs other cells single cell downregulation significant results
LAPTM4A	5.58422e-105	-1.23974	0.057	0.257	1.55794e-100	ENSG00000068697	protein_coding	T vs other cells single cell downregulation significant results
SNRPG	7.9592e-105	-0.748113	0.155	0.384	2.22054e-100	ENSG00000143977	protein_coding	T vs other cells single cell downregulation significant results
GALNT1	8.57204e-105	-1.3173	0.069	0.272	2.39151e-100	ENSG00000141429	protein_coding	T vs other cells single cell downregulation significant results
ANP32A	1.07852e-104	-0.912416	0.138	0.371	3.00897e-100	ENSG00000140350	protein_coding	T vs other cells single cell downregulation significant results
RGS18	1.9379e-104	-3.94642	0.01	0.202	5.40654e-100	ENSG00000150681	protein_coding	T vs other cells single cell downregulation significant results
HSPD1	2.06153e-104	-0.998429	0.254	0.529	5.75146e-100	ENSG00000144381	protein_coding	T vs other cells single cell downregulation significant results
ETV6	3.68809e-104	-1.78355	0.043	0.242	1.02894e-99	ENSG00000139083	protein_coding	T vs other cells single cell downregulation significant results
S100A8	5.47516e-104	-4.47738	0.135	0.377	1.52752e-99	ENSG00000143546	protein_coding	T vs other cells single cell downregulation significant results
CFL1	1.83679e-103	-0.661697	0.267	0.53	5.12445e-99	ENSG00000172757	protein_coding	T vs other cells single cell downregulation significant results
HLA-DMA	5.25768e-103	-2.69965	0.018	0.207	1.46684e-98	ENSG00000242361	protein_coding	T vs other cells single cell downregulation significant results
HLA-DMA	5.25768e-103	-2.69965	0.018	0.207	1.46684e-98	ENSG00000241394	protein_coding	T vs other cells single cell downregulation significant results
HLA-DMA	5.25768e-103	-2.69965	0.018	0.207	1.46684e-98	ENSG00000243215	protein_coding	T vs other cells single cell downregulation significant results
HLA-DMA	5.25768e-103	-2.69965	0.018	0.207	1.46684e-98	ENSG00000243719	protein_coding	T vs other cells single cell downregulation significant results
HLA-DMA	5.25768e-103	-2.69965	0.018	0.207	1.46684e-98	ENSG00000243189	protein_coding	T vs other cells single cell downregulation significant results
HLA-DMA	5.25768e-103	-2.69965	0.018	0.207	1.46684e-98	ENSG00000239463	protein_coding	T vs other cells single cell downregulation significant results
HLA-DMA	5.25768e-103	-2.69965	0.018	0.207	1.46684e-98	ENSG00000242685	protein_coding	T vs other cells single cell downregulation significant results
HLA-DMA	5.25768e-103	-2.69965	0.018	0.207	1.46684e-98	ENSG00000204257	protein_coding	T vs other cells single cell downregulation significant results
GPX4	8.28331e-103	-0.615341	0.171	0.39	2.31096e-98	ENSG00000167468	protein_coding	T vs other cells single cell downregulation significant results
PAICS	1.05722e-102	-1.64054	0.057	0.262	2.94954e-98	ENSG00000128050	protein_coding	T vs other cells single cell downregulation significant results
CDCA7L	1.47692e-102	-1.88104	0.028	0.199	4.12046e-98	ENSG00000164649	protein_coding	T vs other cells single cell downregulation significant results
RAC1	1.56072e-102	-1.279	0.094	0.322	4.35426e-98	ENSG00000136238	protein_coding	T vs other cells single cell downregulation significant results
C1QBP	1.7872e-102	-0.898669	0.131	0.353	4.98611e-98	ENSG00000108561	protein_coding	T vs other cells single cell downregulation significant results
PPIP5K2	1.80066e-102	-0.913483	0.079	0.276	5.02367e-98	ENSG00000145725	protein_coding	T vs other cells single cell downregulation significant results
MXD1	1.9966e-102	-2.31245	0.042	0.254	5.5703e-98	ENSG00000059728	protein_coding	T vs other cells single cell downregulation significant results
PLAC8	2.25123e-102	-1.12411	0.211	0.486	6.28071e-98	ENSG00000145287	protein_coding	T vs other cells single cell downregulation significant results
ATP6V0B	7.07424e-102	-1.6557	0.068	0.292	1.97364e-97	ENSG00000117410	protein_coding	T vs other cells single cell downregulation significant results
HNRNPD	7.42693e-102	-0.647932	0.16	0.384	2.07204e-97	ENSG00000138668	protein_coding	T vs other cells single cell downregulation significant results
YWHAG	2.38955e-101	-2.13213	0.029	0.216	6.66661e-97	ENSG00000170027	protein_coding	T vs other cells single cell downregulation significant results
UBE2J1	2.52363e-101	-1.29763	0.09	0.314	7.04068e-97	ENSG00000198833	protein_coding	T vs other cells single cell downregulation significant results
AMD1	5.52005e-101	-1.00559	0.128	0.365	1.54004e-96	ENSG00000123505	protein_coding	T vs other cells single cell downregulation significant results
CHCHD2	7.33932e-101	-0.718016	0.229	0.479	2.0476e-96	ENSG00000106153	protein_coding	T vs other cells single cell downregulation significant results
CD68	7.5945e-101	-3.49948	0.011	0.194	2.11879e-96	ENSG00000129226	protein_coding	T vs other cells single cell downregulation significant results
HDAC2	9.9571e-101	-1.22936	0.057	0.249	2.77793e-96	ENSG00000196591	protein_coding	T vs other cells single cell downregulation significant results
HOXA9	1.05011e-100	-3.89218	0.006	0.182	2.92971e-96	ENSG00000078399	protein_coding	T vs other cells single cell downregulation significant results
NPC2	1.0988e-100	-2.16502	0.045	0.26	3.06555e-96	ENSG00000119655	protein_coding	T vs other cells single cell downregulation significant results
FOS	1.31437e-100	-1.24674	0.203	0.48	3.66696e-96	ENSG00000170345	protein_coding	T vs other cells single cell downregulation significant results
EREG	1.68129e-100	-5.10295	0.006	0.154	4.69064e-96	ENSG00000124882	protein_coding	T vs other cells single cell downregulation significant results
TMEM14C	2.28835e-100	-1.31217	0.058	0.249	6.38425e-96	ENSG00000284936	protein_coding	T vs other cells single cell downregulation significant results
TMEM14C	2.28835e-100	-1.31217	0.058	0.249	6.38425e-96	ENSG00000111843	protein_coding	T vs other cells single cell downregulation significant results
CCT2	3.62395e-100	-1.13985	0.075	0.276	1.01104e-95	ENSG00000166226	protein_coding	T vs other cells single cell downregulation significant results
TNFAIP2	4.72796e-100	-4.33275	0.009	0.19	1.31905e-95	ENSG00000185215	protein_coding	T vs other cells single cell downregulation significant results
ATG3	5.78217e-100	-1.72805	0.068	0.295	1.61317e-95	ENSG00000144848	protein_coding	T vs other cells single cell downregulation significant results
ARF1	8.80779e-100	-1.00754	0.126	0.361	2.45729e-95	ENSG00000143761	protein_coding	T vs other cells single cell downregulation significant results
CPVL	1.16249e-99	-4.54349	0.008	0.179	3.24324e-95	ENSG00000106066	protein_coding	T vs other cells single cell downregulation significant results
PPP1R15A	2.12903e-99	-0.877998	0.146	0.373	5.93978e-95	ENSG00000087074	protein_coding	T vs other cells single cell downregulation significant results
FTH1	2.5541e-99	-0.838204	0.511	0.778	7.12568e-95	ENSG00000167996	protein_coding	T vs other cells single cell downregulation significant results
TMX1	2.68796e-99	-1.04155	0.08	0.276	7.49913e-95	ENSG00000139921	protein_coding	T vs other cells single cell downregulation significant results
CCT8	4.1191e-99	-0.681267	0.11	0.306	1.14919e-94	ENSG00000291533	protein_coding	T vs other cells single cell downregulation significant results
CCT8	4.1191e-99	-0.681267	0.11	0.306	1.14919e-94	ENSG00000156261	protein_coding	T vs other cells single cell downregulation significant results
SNRPD3	1.02434e-98	-0.623807	0.097	0.278	2.8578e-94	ENSG00000100028	protein_coding	T vs other cells single cell downregulation significant results
SMC4	1.31473e-98	-1.2364	0.1	0.333	3.66798e-94	ENSG00000113810	protein_coding	T vs other cells single cell downregulation significant results
VMP1	2.38943e-98	-2.07147	0.065	0.295	6.66626e-94	ENSG00000062716	protein_coding	T vs other cells single cell downregulation significant results
CUX1	2.53472e-98	-1.23587	0.06	0.245	7.07161e-94	ENSG00000257923	protein_coding	T vs other cells single cell downregulation significant results
ANAPC11	3.62749e-98	-1.27936	0.085	0.296	1.01203e-93	ENSG00000141552	protein_coding	T vs other cells single cell downregulation significant results
CLINT1	3.63464e-98	-0.643418	0.143	0.357	1.01403e-93	ENSG00000113282	protein_coding	T vs other cells single cell downregulation significant results
NDUFA11	7.42138e-98	-0.637153	0.162	0.378	2.07049e-93	ENSG00000292058	protein_coding	T vs other cells single cell downregulation significant results
NDUFA11	7.42138e-98	-0.637153	0.162	0.378	2.07049e-93	ENSG00000174886	protein_coding	T vs other cells single cell downregulation significant results
MCM4	1.02688e-97	-2.64167	0.018	0.19	2.86488e-93	ENSG00000104738	protein_coding	T vs other cells single cell downregulation significant results
IRF2BP2	1.09891e-97	-0.771917	0.205	0.449	3.06585e-93	ENSG00000168264	protein_coding	T vs other cells single cell downregulation significant results
GOLIM4	1.28228e-97	-3.13246	0.011	0.183	3.57745e-93	ENSG00000173905	protein_coding	T vs other cells single cell downregulation significant results
P4HB	1.62151e-97	-1.57692	0.057	0.258	4.52386e-93	ENSG00000185624	protein_coding	T vs other cells single cell downregulation significant results
PRDX3	1.78859e-97	-1.50543	0.044	0.226	4.98999e-93	ENSG00000165672	protein_coding	T vs other cells single cell downregulation significant results
SCPEP1	2.4066e-97	-3.78137	0.01	0.187	6.71416e-93	ENSG00000121064	protein_coding	T vs other cells single cell downregulation significant results
GNG5	3.09922e-97	-1.60969	0.057	0.261	8.64651e-93	ENSG00000174021	protein_coding	T vs other cells single cell downregulation significant results
SPN	7.07694e-97	-0.829921	0.217	0.472	1.97439e-92	ENSG00000197471	protein_coding	T vs other cells single cell downregulation significant results
ANXA1	1.05613e-96	-1.26555	0.349	0.641	2.94649e-92	ENSG00000135046	protein_coding	T vs other cells single cell downregulation significant results
PA2G4	2.33102e-96	-0.757492	0.19	0.421	6.50331e-92	ENSG00000170515	protein_coding	T vs other cells single cell downregulation significant results
PPIA	3.35319e-96	-0.709564	0.451	0.712	9.35507e-92	ENSG00000196262	protein_coding	T vs other cells single cell downregulation significant results
ELOB	3.95518e-96	-0.637573	0.176	0.397	1.10346e-91	ENSG00000103363	protein_coding	T vs other cells single cell downregulation significant results
HNRNPAB	4.22719e-96	-1.45863	0.044	0.221	1.17935e-91	ENSG00000197451	protein_coding	T vs other cells single cell downregulation significant results
SEM1	1.14596e-95	-0.814089	0.131	0.337	3.19711e-91	ENSG00000127922	protein_coding	T vs other cells single cell downregulation significant results
RANBP1	1.1615e-95	-1.0704	0.1	0.305	3.24048e-91	ENSG00000099901	protein_coding	T vs other cells single cell downregulation significant results
COMT	2.14296e-95	-2.46765	0.021	0.199	5.97866e-91	ENSG00000093010	protein_coding	T vs other cells single cell downregulation significant results
CCT5	1.08242e-94	-1.04895	0.103	0.312	3.01985e-90	ENSG00000150753	protein_coding	T vs other cells single cell downregulation significant results
ROMO1	2.08316e-94	-0.776619	0.134	0.343	5.81182e-90	ENSG00000125995	protein_coding	T vs other cells single cell downregulation significant results
GLIPR1	2.2679e-94	-1.65955	0.081	0.311	6.32721e-90	ENSG00000139278	protein_coding	T vs other cells single cell downregulation significant results
SCCPDH	3.22452e-94	-2.59829	0.02	0.187	8.99609e-90	ENSG00000143653	protein_coding	T vs other cells single cell downregulation significant results
EIF2S2	3.35259e-94	-0.626838	0.146	0.355	9.35339e-90	ENSG00000125977	protein_coding	T vs other cells single cell downregulation significant results
AZU1	4.55797e-94	-5.54599	0.004	0.163	1.27163e-89	ENSG00000278624	protein_coding	T vs other cells single cell downregulation significant results
AZU1	4.55797e-94	-5.54599	0.004	0.163	1.27163e-89	ENSG00000172232	protein_coding	T vs other cells single cell downregulation significant results
CTSD	5.25154e-94	-2.5622	0.034	0.234	1.46513e-89	ENSG00000117984	protein_coding	T vs other cells single cell downregulation significant results
NME1	6.61174e-94	-1.9118	0.04	0.223	1.84461e-89	ENSG00000239672	protein_coding	T vs other cells single cell downregulation significant results
GTF2I	7.75716e-94	-0.723015	0.141	0.344	2.16417e-89	ENSG00000263001	protein_coding	T vs other cells single cell downregulation significant results
ETF1	8.22583e-94	-1.28895	0.073	0.273	2.29493e-89	ENSG00000120705	protein_coding	T vs other cells single cell downregulation significant results
IFI30	1.02443e-93	-3.98399	0.016	0.201	2.85804e-89	ENSG00000216490	protein_coding	T vs other cells single cell downregulation significant results
RTN4	1.86241e-93	-1.23383	0.087	0.3	5.19593e-89	ENSG00000115310	protein_coding	T vs other cells single cell downregulation significant results
ETS2	1.86628e-93	-2.94789	0.023	0.214	5.20672e-89	ENSG00000157557	protein_coding	T vs other cells single cell downregulation significant results
GRB2	2.62713e-93	-0.717384	0.193	0.429	7.32944e-89	ENSG00000177885	protein_coding	T vs other cells single cell downregulation significant results
CTSC	2.66746e-93	-1.41781	0.075	0.287	7.44194e-89	ENSG00000109861	protein_coding	T vs other cells single cell downregulation significant results
IGF2BP2	3.35799e-93	-2.77294	0.012	0.178	9.36845e-89	ENSG00000073792	protein_coding	T vs other cells single cell downregulation significant results
MAN1A1	5.16991e-93	-1.99952	0.033	0.201	1.44235e-88	ENSG00000111885	protein_coding	T vs other cells single cell downregulation significant results
TFEC	1.05532e-92	-4.29141	0.009	0.177	2.94425e-88	ENSG00000105967	protein_coding	T vs other cells single cell downregulation significant results
SLIRP	1.62794e-92	-1.00111	0.106	0.306	4.54178e-88	ENSG00000119705	protein_coding	T vs other cells single cell downregulation significant results
SRP9	2.24323e-92	-0.623292	0.165	0.371	6.2584e-88	ENSG00000143742	protein_coding	T vs other cells single cell downregulation significant results
TCP1	2.29526e-92	-1.05393	0.07	0.254	6.40355e-88	ENSG00000120438	protein_coding	T vs other cells single cell downregulation significant results
RILPL2	2.64474e-92	-1.35618	0.063	0.26	7.37857e-88	ENSG00000150977	protein_coding	T vs other cells single cell downregulation significant results
ELANE	3.56243e-92	-4.46534	0.018	0.18	9.93883e-88	ENSG00000277571	protein_coding	T vs other cells single cell downregulation significant results
ELANE	3.56243e-92	-4.46534	0.018	0.18	9.93883e-88	ENSG00000197561	protein_coding	T vs other cells single cell downregulation significant results
CPT1A	4.0378e-92	-1.06337	0.083	0.277	1.12651e-87	ENSG00000110090	protein_coding	T vs other cells single cell downregulation significant results
CTSG	4.75358e-92	-4.96209	0.01	0.178	1.3262e-87	ENSG00000100448	protein_coding	T vs other cells single cell downregulation significant results
CD164	7.08365e-92	-0.77334	0.153	0.378	1.97627e-87	ENSG00000135535	protein_coding	T vs other cells single cell downregulation significant results
RPN2	8.75784e-92	-0.912234	0.085	0.269	2.44335e-87	ENSG00000291973	protein_coding	T vs other cells single cell downregulation significant results
RPN2	8.75784e-92	-0.912234	0.085	0.269	2.44335e-87	ENSG00000118705	protein_coding	T vs other cells single cell downregulation significant results
KLF10	1.09785e-91	-2.09351	0.039	0.229	3.06288e-87	ENSG00000155090	protein_coding	T vs other cells single cell downregulation significant results
MSN	1.19741e-91	-0.597538	0.194	0.413	3.34066e-87	ENSG00000147065	protein_coding	T vs other cells single cell downregulation significant results
PKM	1.34034e-91	-1.17156	0.105	0.33	3.73942e-87	ENSG00000067225	protein_coding	T vs other cells single cell downregulation significant results
ATP8B4	1.36967e-91	-3.84564	0.009	0.178	3.82124e-87	ENSG00000104043	protein_coding	T vs other cells single cell downregulation significant results
BAZ2B	1.675e-91	-1.17406	0.073	0.27	4.67308e-87	ENSG00000123636	protein_coding	T vs other cells single cell downregulation significant results
TIMM8B	1.81533e-91	-1.47078	0.06	0.257	5.06458e-87	ENSG00000150779	protein_coding	T vs other cells single cell downregulation significant results
SSR3	1.81544e-91	-0.865258	0.111	0.313	5.0649e-87	ENSG00000114850	protein_coding	T vs other cells single cell downregulation significant results
CD99	2.59143e-91	-0.919085	0.174	0.409	7.22983e-87	ENSG00000292348	protein_coding	T vs other cells single cell downregulation significant results
CD99	2.59143e-91	-0.919085	0.174	0.409	7.22983e-87	ENSG00000002586	protein_coding	T vs other cells single cell downregulation significant results
CHD9	4.39798e-91	-1.10048	0.073	0.262	1.22699e-86	ENSG00000177200	protein_coding	T vs other cells single cell downregulation significant results
TMEM258	6.81755e-91	-0.685441	0.123	0.312	1.90203e-86	ENSG00000134825	protein_coding	T vs other cells single cell downregulation significant results
KPNB1	3.12912e-90	-0.59697	0.158	0.363	8.72994e-86	ENSG00000108424	protein_coding	T vs other cells single cell downregulation significant results
ASAH1	3.70768e-90	-1.95062	0.046	0.242	1.03441e-85	ENSG00000104763	protein_coding	T vs other cells single cell downregulation significant results
NDUFB9	3.74908e-90	-0.604249	0.159	0.361	1.04596e-85	ENSG00000147684	protein_coding	T vs other cells single cell downregulation significant results
ERH	4.71737e-90	-0.634162	0.136	0.327	1.3161e-85	ENSG00000100632	protein_coding	T vs other cells single cell downregulation significant results
FKBP1A	6.39577e-90	-1.2773	0.075	0.274	1.78436e-85	ENSG00000088832	protein_coding	T vs other cells single cell downregulation significant results
ALCAM	1.37081e-89	-2.80536	0.014	0.181	3.82442e-85	ENSG00000170017	protein_coding	T vs other cells single cell downregulation significant results
VAPA	1.90958e-89	-0.846225	0.166	0.391	5.32755e-85	ENSG00000101558	protein_coding	T vs other cells single cell downregulation significant results
HSP90B1	6.53422e-89	-1.0043	0.38	0.644	1.82298e-84	ENSG00000166598	protein_coding	T vs other cells single cell downregulation significant results
SF3B6	7.50013e-89	-0.600677	0.115	0.291	2.09246e-84	ENSG00000115128	protein_coding	T vs other cells single cell downregulation significant results
PRKDC	7.69216e-89	-0.619163	0.124	0.316	2.14604e-84	ENSG00000253729	protein_coding	T vs other cells single cell downregulation significant results
RNASEH2B	1.53958e-88	-0.849498	0.071	0.236	4.29527e-84	ENSG00000136104	protein_coding	T vs other cells single cell downregulation significant results
PAFAH1B2	1.81731e-88	-1.08222	0.083	0.285	5.07012e-84	ENSG00000168092	protein_coding	T vs other cells single cell downregulation significant results
PCBP1	2.22538e-88	-0.665687	0.113	0.299	6.20859e-84	ENSG00000169564	protein_coding	T vs other cells single cell downregulation significant results
PHPT1	3.76396e-88	-1.12899	0.056	0.228	1.05011e-83	ENSG00000054148	protein_coding	T vs other cells single cell downregulation significant results
LAIR1	5.81388e-88	-2.03688	0.027	0.195	1.62201e-83	ENSG00000276163	protein_coding	T vs other cells single cell downregulation significant results
LAIR1	5.81388e-88	-2.03688	0.027	0.195	1.62201e-83	ENSG00000276053	protein_coding	T vs other cells single cell downregulation significant results
LAIR1	5.81388e-88	-2.03688	0.027	0.195	1.62201e-83	ENSG00000274110	protein_coding	T vs other cells single cell downregulation significant results
LAIR1	5.81388e-88	-2.03688	0.027	0.195	1.62201e-83	ENSG00000278154	protein_coding	T vs other cells single cell downregulation significant results
LAIR1	5.81388e-88	-2.03688	0.027	0.195	1.62201e-83	ENSG00000167613	protein_coding	T vs other cells single cell downregulation significant results
NHP2	1.10754e-87	-0.756096	0.086	0.255	3.08993e-83	ENSG00000145912	protein_coding	T vs other cells single cell downregulation significant results
SNX3	1.25443e-87	-1.06125	0.07	0.252	3.49973e-83	ENSG00000112335	protein_coding	T vs other cells single cell downregulation significant results
PIK3AP1	1.33419e-87	-3.16588	0.011	0.172	3.72224e-83	ENSG00000155629	protein_coding	T vs other cells single cell downregulation significant results
TM9SF2	1.45564e-87	-1.07571	0.08	0.27	4.06109e-83	ENSG00000125304	protein_coding	T vs other cells single cell downregulation significant results
GNAQ	1.64875e-87	-0.810862	0.135	0.337	4.59985e-83	ENSG00000156052	protein_coding	T vs other cells single cell downregulation significant results
VPS35	1.7554e-87	-0.739221	0.079	0.249	4.89739e-83	ENSG00000069329	protein_coding	T vs other cells single cell downregulation significant results
RNASEH2C	2.04741e-87	-1.22248	0.069	0.259	5.71206e-83	ENSG00000172922	protein_coding	T vs other cells single cell downregulation significant results
NDUFC2	2.13292e-87	-0.87445	0.106	0.298	5.95062e-83	ENSG00000151366	protein_coding	T vs other cells single cell downregulation significant results
LSM3	3.76383e-87	-0.67222	0.133	0.324	1.05007e-82	ENSG00000170860	protein_coding	T vs other cells single cell downregulation significant results
EIF3I	5.10911e-87	-0.657966	0.08	0.24	1.42539e-82	ENSG00000084623	protein_coding	T vs other cells single cell downregulation significant results
HSPA5	6.86433e-87	-1.39718	0.279	0.547	1.91508e-82	ENSG00000044574	protein_coding	T vs other cells single cell downregulation significant results
LY86	1.19659e-86	-4.9189	0.004	0.149	3.33837e-82	ENSG00000112799	protein_coding	T vs other cells single cell downregulation significant results
LYPLA1	1.27034e-86	-1.0218	0.072	0.252	3.54412e-82	ENSG00000120992	protein_coding	T vs other cells single cell downregulation significant results
OLA1	1.61807e-86	-0.8899	0.082	0.259	4.51425e-82	ENSG00000138430	protein_coding	T vs other cells single cell downregulation significant results
PPIB	1.74499e-86	-0.765985	0.088	0.254	4.86836e-82	ENSG00000166794	protein_coding	T vs other cells single cell downregulation significant results
RBX1	2.64153e-86	-0.685141	0.124	0.314	7.3696e-82	ENSG00000100387	protein_coding	T vs other cells single cell downregulation significant results
TOP2A	4.08097e-86	-3.1449	0.018	0.172	1.13855e-81	ENSG00000131747	protein_coding	T vs other cells single cell downregulation significant results
SLC38A2	4.0975e-86	-0.837702	0.123	0.324	1.14316e-81	ENSG00000134294	protein_coding	T vs other cells single cell downregulation significant results
EMILIN2	5.23636e-86	-3.87252	0.007	0.163	1.46089e-81	ENSG00000132205	protein_coding	T vs other cells single cell downregulation significant results
TIMM13	6.00439e-86	-1.53411	0.047	0.218	1.67517e-81	ENSG00000099800	protein_coding	T vs other cells single cell downregulation significant results
TFDP2	6.60731e-86	-1.52727	0.061	0.251	1.84337e-81	ENSG00000114126	protein_coding	T vs other cells single cell downregulation significant results
CKS2	7.16845e-86	-1.98002	0.031	0.197	1.99992e-81	ENSG00000123975	protein_coding	T vs other cells single cell downregulation significant results
CMTM6	1.20369e-85	-1.02868	0.116	0.326	3.35816e-81	ENSG00000091317	protein_coding	T vs other cells single cell downregulation significant results
DNAJC10	1.5869e-85	-0.603438	0.101	0.272	4.4273e-81	ENSG00000077232	protein_coding	T vs other cells single cell downregulation significant results
FGL2	1.67052e-85	-3.17125	0.023	0.202	4.6606e-81	ENSG00000127951	protein_coding	T vs other cells single cell downregulation significant results
ERP29	2.01873e-85	-0.788593	0.103	0.286	5.63205e-81	ENSG00000089248	protein_coding	T vs other cells single cell downregulation significant results
RNASE6	2.2531e-85	-3.62529	0.01	0.163	6.28592e-81	ENSG00000169413	protein_coding	T vs other cells single cell downregulation significant results
DEK	3.72042e-85	-0.619193	0.228	0.452	1.03796e-80	ENSG00000124795	protein_coding	T vs other cells single cell downregulation significant results
LMNB1	5.50475e-85	-1.98248	0.029	0.188	1.53577e-80	ENSG00000113368	protein_coding	T vs other cells single cell downregulation significant results
TXNDC17	7.29783e-85	-1.0773	0.045	0.204	2.03602e-80	ENSG00000129235	protein_coding	T vs other cells single cell downregulation significant results
MKI67	9.44121e-85	-2.65122	0.023	0.18	2.634e-80	ENSG00000148773	protein_coding	T vs other cells single cell downregulation significant results
NDUFS4	1.04948e-84	-0.833141	0.074	0.235	2.92795e-80	ENSG00000164258	protein_coding	T vs other cells single cell downregulation significant results
PABPN1	1.10306e-84	-0.644004	0.114	0.289	3.07742e-80	ENSG00000100836	protein_coding	T vs other cells single cell downregulation significant results
ARL6IP1	1.11289e-84	-0.770221	0.149	0.358	3.10485e-80	ENSG00000170540	protein_coding	T vs other cells single cell downregulation significant results
GGCT	5.18823e-84	-1.28483	0.049	0.209	1.44746e-79	ENSG00000006625	protein_coding	T vs other cells single cell downregulation significant results
PRKAR1A	5.25727e-84	-0.816088	0.101	0.286	1.46673e-79	ENSG00000108946	protein_coding	T vs other cells single cell downregulation significant results
CENPF	5.52263e-84	-2.36495	0.038	0.206	1.54076e-79	ENSG00000117724	protein_coding	T vs other cells single cell downregulation significant results
IGLL1	7.2669e-84	-3.75127	0.008	0.134	2.02739e-79	ENSG00000128322	protein_coding	T vs other cells single cell downregulation significant results
TCF4	8.1038e-84	-2.73688	0.012	0.161	2.26088e-79	ENSG00000196628	protein_coding	T vs other cells single cell downregulation significant results
AHR	1.61153e-83	-1.41138	0.069	0.268	4.496e-79	ENSG00000106546	protein_coding	T vs other cells single cell downregulation significant results
BID	1.64137e-83	-1.40876	0.053	0.228	4.57925e-79	ENSG00000015475	protein_coding	T vs other cells single cell downregulation significant results
TUFM	3.16649e-83	-1.19998	0.062	0.234	8.83418e-79	ENSG00000178952	protein_coding	T vs other cells single cell downregulation significant results
ZFAND5	4.03308e-83	-1.09888	0.125	0.336	1.12519e-78	ENSG00000107372	protein_coding	T vs other cells single cell downregulation significant results
PTPRE	4.81326e-83	-1.59975	0.057	0.246	1.34285e-78	ENSG00000132334	protein_coding	T vs other cells single cell downregulation significant results
AP2M1	5.4111e-83	-0.967592	0.072	0.246	1.50964e-78	ENSG00000161203	protein_coding	T vs other cells single cell downregulation significant results
MRPL57	6.77731e-83	-0.988274	0.107	0.302	1.8908e-78	ENSG00000173141	protein_coding	T vs other cells single cell downregulation significant results
ZFR	8.7214e-83	-0.725579	0.133	0.325	2.43318e-78	ENSG00000056097	protein_coding	T vs other cells single cell downregulation significant results
IGFBP7	1.05417e-82	-2.71285	0.016	0.173	2.94103e-78	ENSG00000163453	protein_coding	T vs other cells single cell downregulation significant results
CLTC	2.5163e-82	-0.982088	0.069	0.239	7.02022e-78	ENSG00000141367	protein_coding	T vs other cells single cell downregulation significant results
MYDGF	4.44013e-82	-1.5777	0.048	0.219	1.23875e-77	ENSG00000074842	protein_coding	T vs other cells single cell downregulation significant results
ADK	5.22017e-82	-0.887456	0.066	0.228	1.45638e-77	ENSG00000156110	protein_coding	T vs other cells single cell downregulation significant results
PPT1	5.92932e-82	-1.40842	0.052	0.226	1.65422e-77	ENSG00000131238	protein_coding	T vs other cells single cell downregulation significant results
VCP	7.23194e-82	-0.882716	0.071	0.237	2.01764e-77	ENSG00000165280	protein_coding	T vs other cells single cell downregulation significant results
LAT2	9.50989e-82	-3.88018	0.008	0.157	2.65316e-77	ENSG00000086730	protein_coding	T vs other cells single cell downregulation significant results
KIT	9.84243e-82	-2.25996	0.016	0.154	2.74594e-77	ENSG00000157404	protein_coding	T vs other cells single cell downregulation significant results
NUSAP1	1.31242e-81	-2.93089	0.019	0.174	3.66152e-77	ENSG00000137804	protein_coding	T vs other cells single cell downregulation significant results
CHP1	1.3415e-81	-1.70497	0.044	0.22	3.74265e-77	ENSG00000187446	protein_coding	T vs other cells single cell downregulation significant results
TMED9	1.67395e-81	-0.699903	0.072	0.226	4.67015e-77	ENSG00000184840	protein_coding	T vs other cells single cell downregulation significant results
RAN	1.7858e-81	-0.668386	0.229	0.448	4.98221e-77	ENSG00000132341	protein_coding	T vs other cells single cell downregulation significant results
NCF2	1.8733e-81	-3.9683	0.007	0.158	5.22633e-77	ENSG00000116701	protein_coding	T vs other cells single cell downregulation significant results
HMGB2	2.28305e-81	-1.18635	0.399	0.645	6.36947e-77	ENSG00000164104	protein_coding	T vs other cells single cell downregulation significant results
PCNA	2.29367e-81	-2.02563	0.038	0.204	6.3991e-77	ENSG00000132646	protein_coding	T vs other cells single cell downregulation significant results
RCN1	2.64014e-81	-1.86572	0.027	0.179	7.36573e-77	ENSG00000049449	protein_coding	T vs other cells single cell downregulation significant results
SNX2	2.71985e-81	-0.950333	0.079	0.258	7.58812e-77	ENSG00000205302	protein_coding	T vs other cells single cell downregulation significant results
PRDX5	2.78806e-81	-1.20016	0.058	0.229	7.77841e-77	ENSG00000126432	protein_coding	T vs other cells single cell downregulation significant results
DYNC1I2	3.77152e-81	-1.01665	0.07	0.24	1.05222e-76	ENSG00000292102	protein_coding	T vs other cells single cell downregulation significant results
DYNC1I2	3.77152e-81	-1.01665	0.07	0.24	1.05222e-76	ENSG00000077380	protein_coding	T vs other cells single cell downregulation significant results
IMPDH2	4.84913e-81	-1.49496	0.037	0.185	1.35286e-76	ENSG00000178035	protein_coding	T vs other cells single cell downregulation significant results
SNRPC	6.5762e-81	-0.623841	0.085	0.239	1.83469e-76	ENSG00000124562	protein_coding	T vs other cells single cell downregulation significant results
NDUFB4	7.89941e-81	-0.755783	0.111	0.288	2.20386e-76	ENSG00000065518	protein_coding	T vs other cells single cell downregulation significant results
NUCKS1	1.3937e-80	-0.67141	0.273	0.505	3.88828e-76	ENSG00000069275	protein_coding	T vs other cells single cell downregulation significant results
ERLIN1	1.50213e-80	-2.54872	0.018	0.174	4.19078e-76	ENSG00000107566	protein_coding	T vs other cells single cell downregulation significant results
SEC61B	1.79925e-80	-0.62983	0.133	0.312	5.01972e-76	ENSG00000106803	protein_coding	T vs other cells single cell downregulation significant results
DHFR	2.13251e-80	-1.78341	0.045	0.213	5.94949e-76	ENSG00000228716	protein_coding	T vs other cells single cell downregulation significant results
CCT4	4.14348e-80	-0.583021	0.129	0.301	1.15599e-75	ENSG00000115484	protein_coding	T vs other cells single cell downregulation significant results
NOP10	8.62687e-80	-0.687065	0.083	0.238	2.40681e-75	ENSG00000291996	protein_coding	T vs other cells single cell downregulation significant results
NOP10	8.62687e-80	-0.687065	0.083	0.238	2.40681e-75	ENSG00000182117	protein_coding	T vs other cells single cell downregulation significant results
PARP1	1.06457e-79	-0.608354	0.122	0.292	2.97004e-75	ENSG00000143799	protein_coding	T vs other cells single cell downregulation significant results
PECAM1	1.09008e-79	-1.61213	0.047	0.224	3.04121e-75	ENSG00000261371	protein_coding	T vs other cells single cell downregulation significant results
MGST2	1.61431e-79	-3.13299	0.008	0.147	4.50377e-75	ENSG00000085871	protein_coding	T vs other cells single cell downregulation significant results
VPS29	1.71761e-79	-0.714053	0.119	0.299	4.79197e-75	ENSG00000111237	protein_coding	T vs other cells single cell downregulation significant results
PAK1	2.45428e-79	-2.46945	0.02	0.177	6.84721e-75	ENSG00000149269	protein_coding	T vs other cells single cell downregulation significant results
ACADM	2.82178e-79	-1.09067	0.053	0.209	7.87249e-75	ENSG00000117054	protein_coding	T vs other cells single cell downregulation significant results
CSF3R	2.85132e-79	-2.6442	0.014	0.163	7.9549e-75	ENSG00000119535	protein_coding	T vs other cells single cell downregulation significant results
POMP	5.97803e-79	-0.631609	0.144	0.331	1.66781e-74	ENSG00000132963	protein_coding	T vs other cells single cell downregulation significant results
TPRKB	6.81469e-79	-1.02157	0.065	0.223	1.90123e-74	ENSG00000291480	protein_coding	T vs other cells single cell downregulation significant results
TPRKB	6.81469e-79	-1.02157	0.065	0.223	1.90123e-74	ENSG00000144034	protein_coding	T vs other cells single cell downregulation significant results
LPCAT2	8.64736e-79	-2.60042	0.011	0.147	2.41253e-74	ENSG00000087253	protein_coding	T vs other cells single cell downregulation significant results
QKI	1.19121e-78	-0.983839	0.069	0.236	3.32337e-74	ENSG00000112531	protein_coding	T vs other cells single cell downregulation significant results
METTL9	1.22156e-78	-0.929749	0.125	0.324	3.40803e-74	ENSG00000284548	protein_coding	T vs other cells single cell downregulation significant results
METTL9	1.22156e-78	-0.929749	0.125	0.324	3.40803e-74	ENSG00000197006	protein_coding	T vs other cells single cell downregulation significant results
SLC44A1	1.34046e-78	-2.31994	0.026	0.192	3.73976e-74	ENSG00000070214	protein_coding	T vs other cells single cell downregulation significant results
DDOST	1.49023e-78	-1.31503	0.053	0.214	4.15759e-74	ENSG00000244038	protein_coding	T vs other cells single cell downregulation significant results
PRIM1	1.81291e-78	-1.2883	0.045	0.197	5.05783e-74	ENSG00000198056	protein_coding	T vs other cells single cell downregulation significant results
MORF4L2	2.65186e-78	-0.805787	0.077	0.236	7.39842e-74	ENSG00000123562	protein_coding	T vs other cells single cell downregulation significant results
XBP1	3.01996e-78	-0.803591	0.134	0.332	8.42538e-74	ENSG00000100219	protein_coding	T vs other cells single cell downregulation significant results
RAB31	3.57939e-78	-3.3405	0.008	0.149	9.98614e-74	ENSG00000168461	protein_coding	T vs other cells single cell downregulation significant results
APPL1	3.98848e-78	-0.853214	0.094	0.266	1.11275e-73	ENSG00000157500	protein_coding	T vs other cells single cell downregulation significant results
ANXA2	5.71522e-78	-1.53641	0.092	0.304	1.59449e-73	ENSG00000182718	protein_coding	T vs other cells single cell downregulation significant results
CKS1B	9.56517e-78	-2.6322	0.018	0.163	2.66859e-73	ENSG00000173207	protein_coding	T vs other cells single cell downregulation significant results
CAPZA2	1.04492e-77	-0.824982	0.087	0.255	2.91524e-73	ENSG00000198898	protein_coding	T vs other cells single cell downregulation significant results
SPART	1.05905e-77	-0.803097	0.078	0.237	2.95464e-73	ENSG00000133104	protein_coding	T vs other cells single cell downregulation significant results
IDH2	1.2006e-77	-1.74471	0.023	0.16	3.34956e-73	ENSG00000182054	protein_coding	T vs other cells single cell downregulation significant results
NOP56	1.49648e-77	-0.835708	0.116	0.3	4.17503e-73	ENSG00000101361	protein_coding	T vs other cells single cell downregulation significant results
ZNHIT1	1.55049e-77	-1.08827	0.071	0.237	4.32572e-73	ENSG00000106400	protein_coding	T vs other cells single cell downregulation significant results
AREG	2.98831e-77	-2.64353	0.097	0.247	8.33708e-73	ENSG00000109321	protein_coding	T vs other cells single cell downregulation significant results
F13A1	3.02507e-77	-5.89682	0.001	0.127	8.43964e-73	ENSG00000124491	protein_coding	T vs other cells single cell downregulation significant results
IFNGR1	4.02157e-77	-1.59491	0.052	0.228	1.12198e-72	ENSG00000027697	protein_coding	T vs other cells single cell downregulation significant results
MRPL51	4.76472e-77	-0.900901	0.057	0.203	1.32931e-72	ENSG00000111639	protein_coding	T vs other cells single cell downregulation significant results
LAMTOR5	4.8023e-77	-0.959515	0.072	0.233	1.33979e-72	ENSG00000134248	protein_coding	T vs other cells single cell downregulation significant results
COMMD3	6.75248e-77	-1.72145	0.043	0.204	1.88387e-72	ENSG00000148444	protein_coding	T vs other cells single cell downregulation significant results
BST2	7.9659e-77	-1.46755	0.05	0.218	2.22241e-72	ENSG00000130303	protein_coding	T vs other cells single cell downregulation significant results
EIF4H	9.09133e-77	-0.814381	0.08	0.238	2.53639e-72	ENSG00000106682	protein_coding	T vs other cells single cell downregulation significant results
CKLF	1.17607e-76	-0.765804	0.101	0.271	3.28111e-72	ENSG00000217555	protein_coding	T vs other cells single cell downregulation significant results
WSB1	1.36901e-76	-0.898365	0.073	0.233	3.8194e-72	ENSG00000109046	protein_coding	T vs other cells single cell downregulation significant results
RBBP4	1.69722e-76	-0.87272	0.073	0.226	4.73508e-72	ENSG00000162521	protein_coding	T vs other cells single cell downregulation significant results
VDAC1	2.13686e-76	-0.793764	0.076	0.228	5.96161e-72	ENSG00000213585	protein_coding	T vs other cells single cell downregulation significant results
MCFD2	3.63424e-76	-0.731831	0.067	0.215	1.01392e-71	ENSG00000180398	protein_coding	T vs other cells single cell downregulation significant results
LIMS1	4.47504e-76	-0.584213	0.109	0.274	1.24849e-71	ENSG00000169756	protein_coding	T vs other cells single cell downregulation significant results
ILF2	4.84247e-76	-1.00179	0.067	0.222	1.351e-71	ENSG00000143621	protein_coding	T vs other cells single cell downregulation significant results
UQCRFS1	5.00441e-76	-0.725372	0.083	0.237	1.39618e-71	ENSG00000169021	protein_coding	T vs other cells single cell downregulation significant results
SSRP1	5.04989e-76	-0.597579	0.09	0.239	1.40887e-71	ENSG00000149136	protein_coding	T vs other cells single cell downregulation significant results
PRDX6	6.74446e-76	-1.03416	0.072	0.232	1.88164e-71	ENSG00000117592	protein_coding	T vs other cells single cell downregulation significant results
STARD7	1.06023e-75	-0.740812	0.075	0.224	2.95795e-71	ENSG00000084090	protein_coding	T vs other cells single cell downregulation significant results
JARID2	1.09399e-75	-1.11186	0.053	0.208	3.05211e-71	ENSG00000008083	protein_coding	T vs other cells single cell downregulation significant results
BZW2	1.36884e-75	-1.0431	0.055	0.203	3.81892e-71	ENSG00000136261	protein_coding	T vs other cells single cell downregulation significant results
MIF	1.3893e-75	-0.778891	0.321	0.56	3.87601e-71	ENSG00000276701	protein_coding	T vs other cells single cell downregulation significant results
MIF	1.3893e-75	-0.778891	0.321	0.56	3.87601e-71	ENSG00000240972	protein_coding	T vs other cells single cell downregulation significant results
VMA21	1.63251e-75	-0.643272	0.061	0.195	4.55455e-71	ENSG00000160131	protein_coding	T vs other cells single cell downregulation significant results
YWHAQ	2.28455e-75	-0.692694	0.12	0.288	6.37367e-71	ENSG00000134308	protein_coding	T vs other cells single cell downregulation significant results
HDLBP	2.63632e-75	-1.02028	0.087	0.264	7.35507e-71	ENSG00000115677	protein_coding	T vs other cells single cell downregulation significant results
CCDC47	3.03149e-75	-0.885107	0.053	0.196	8.45754e-71	ENSG00000108588	protein_coding	T vs other cells single cell downregulation significant results
CEP170	4.51723e-75	-1.25137	0.06	0.221	1.26026e-70	ENSG00000276725	protein_coding	T vs other cells single cell downregulation significant results
CEP170	4.51723e-75	-1.25137	0.06	0.221	1.26026e-70	ENSG00000143702	protein_coding	T vs other cells single cell downregulation significant results
CTBP2	5.04055e-75	-3.05907	0.011	0.148	1.40626e-70	ENSG00000175029	protein_coding	T vs other cells single cell downregulation significant results
ARL8B	5.2372e-75	-1.65331	0.038	0.195	1.46113e-70	ENSG00000134108	protein_coding	T vs other cells single cell downregulation significant results
NPR3	1.32365e-74	-2.7477	0.011	0.137	3.69286e-70	ENSG00000113389	protein_coding	T vs other cells single cell downregulation significant results
BCAT1	1.34513e-74	-3.2534	0.011	0.146	3.75278e-70	ENSG00000060982	protein_coding	T vs other cells single cell downregulation significant results
PHB2	1.59276e-74	-0.816246	0.079	0.234	4.44364e-70	ENSG00000215021	protein_coding	T vs other cells single cell downregulation significant results
ASPH	3.04944e-74	-1.65846	0.025	0.163	8.50765e-70	ENSG00000198363	protein_coding	T vs other cells single cell downregulation significant results
HSD17B12	4.1512e-74	-0.888666	0.063	0.208	1.15814e-69	ENSG00000149084	protein_coding	T vs other cells single cell downregulation significant results
GSN	5.39907e-74	-3.65141	0.007	0.143	1.50629e-69	ENSG00000148180	protein_coding	T vs other cells single cell downregulation significant results
EDARADD	6.49438e-74	-1.41087	0.041	0.193	1.81187e-69	ENSG00000186197	protein_coding	T vs other cells single cell downregulation significant results
PSMB3	7.55541e-74	-0.786009	0.091	0.253	2.10788e-69	ENSG00000275903	protein_coding	T vs other cells single cell downregulation significant results
PSMB3	7.55541e-74	-0.786009	0.091	0.253	2.10788e-69	ENSG00000277791	protein_coding	T vs other cells single cell downregulation significant results
RBBP7	7.8348e-74	-0.674417	0.079	0.222	2.18583e-69	ENSG00000102054	protein_coding	T vs other cells single cell downregulation significant results
DNAJC1	9.54901e-74	-1.33251	0.052	0.21	2.66408e-69	ENSG00000136770	protein_coding	T vs other cells single cell downregulation significant results
MED13L	1.08297e-73	-0.894567	0.087	0.253	3.02138e-69	ENSG00000123066	protein_coding	T vs other cells single cell downregulation significant results
NRIP1	1.12117e-73	-1.61804	0.056	0.225	3.12796e-69	ENSG00000180530	protein_coding	T vs other cells single cell downregulation significant results
RAB11FIP1	1.1213e-73	-2.20341	0.035	0.201	3.12832e-69	ENSG00000156675	protein_coding	T vs other cells single cell downregulation significant results
ETFA	1.333e-73	-1.00812	0.055	0.202	3.71893e-69	ENSG00000140374	protein_coding	T vs other cells single cell downregulation significant results
RAB10	2.56334e-73	-0.946152	0.065	0.222	7.15145e-69	ENSG00000084733	protein_coding	T vs other cells single cell downregulation significant results
RFLNB	3.25688e-73	-0.781224	0.096	0.263	9.08636e-69	ENSG00000283979	protein_coding	T vs other cells single cell downregulation significant results
RFLNB	3.25688e-73	-0.781224	0.096	0.263	9.08636e-69	ENSG00000183688	protein_coding	T vs other cells single cell downregulation significant results
IPO7	3.40921e-73	-0.69297	0.092	0.245	9.51136e-69	ENSG00000205339	protein_coding	T vs other cells single cell downregulation significant results
ZNF22	3.74808e-73	-0.699577	0.08	0.227	1.04568e-68	ENSG00000165512	protein_coding	T vs other cells single cell downregulation significant results
PYGL	4.28873e-73	-4.05065	0.004	0.127	1.19651e-68	ENSG00000100504	protein_coding	T vs other cells single cell downregulation significant results
GNPTAB	4.68651e-73	-1.15196	0.06	0.222	1.30749e-68	ENSG00000111670	protein_coding	T vs other cells single cell downregulation significant results
EGFL7	4.85416e-73	-2.84898	0.01	0.134	1.35426e-68	ENSG00000172889	protein_coding	T vs other cells single cell downregulation significant results
IGSF6	8.08721e-73	-5.01448	0.004	0.129	2.25625e-68	ENSG00000283934	protein_coding	T vs other cells single cell downregulation significant results
IGSF6	8.08721e-73	-5.01448	0.004	0.129	2.25625e-68	ENSG00000140749	protein_coding	T vs other cells single cell downregulation significant results
DDAH2	1.19001e-72	-2.55685	0.014	0.15	3.32002e-68	ENSG00000227317	protein_coding	T vs other cells single cell downregulation significant results
DDAH2	1.19001e-72	-2.55685	0.014	0.15	3.32002e-68	ENSG00000226634	protein_coding	T vs other cells single cell downregulation significant results
DDAH2	1.19001e-72	-2.55685	0.014	0.15	3.32002e-68	ENSG00000228128	protein_coding	T vs other cells single cell downregulation significant results
DDAH2	1.19001e-72	-2.55685	0.014	0.15	3.32002e-68	ENSG00000233076	protein_coding	T vs other cells single cell downregulation significant results
DDAH2	1.19001e-72	-2.55685	0.014	0.15	3.32002e-68	ENSG00000206395	protein_coding	T vs other cells single cell downregulation significant results
DDAH2	1.19001e-72	-2.55685	0.014	0.15	3.32002e-68	ENSG00000225635	protein_coding	T vs other cells single cell downregulation significant results
DDAH2	1.19001e-72	-2.55685	0.014	0.15	3.32002e-68	ENSG00000213722	protein_coding	T vs other cells single cell downregulation significant results
PSMB6	1.25792e-72	-0.60629	0.075	0.216	3.50946e-68	ENSG00000142507	protein_coding	T vs other cells single cell downregulation significant results
EBPL	1.48226e-72	-1.38798	0.045	0.194	4.13536e-68	ENSG00000123179	protein_coding	T vs other cells single cell downregulation significant results
MS4A7	1.77327e-72	-3.77698	0.01	0.152	4.94724e-68	ENSG00000166927	protein_coding	T vs other cells single cell downregulation significant results
MCL1	2.18329e-72	-1.04176	0.194	0.423	6.09115e-68	ENSG00000143384	protein_coding	T vs other cells single cell downregulation significant results
KDM5B	4.4006e-72	-1.93881	0.03	0.176	1.22772e-67	ENSG00000117139	protein_coding	T vs other cells single cell downregulation significant results
SYNGR1	5.97223e-72	-2.77809	0.011	0.13	1.66619e-67	ENSG00000100321	protein_coding	T vs other cells single cell downregulation significant results
GALNT7	6.18867e-72	-0.880233	0.043	0.177	1.72658e-67	ENSG00000109586	protein_coding	T vs other cells single cell downregulation significant results
PRDX1	6.59103e-72	-0.908377	0.087	0.253	1.83883e-67	ENSG00000117450	protein_coding	T vs other cells single cell downregulation significant results
GNAI2	1.20219e-71	-0.713761	0.106	0.268	3.35399e-67	ENSG00000114353	protein_coding	T vs other cells single cell downregulation significant results
UBE2I	1.39437e-71	-0.798767	0.057	0.192	3.89015e-67	ENSG00000103275	protein_coding	T vs other cells single cell downregulation significant results
GUSB	1.55175e-71	-2.15156	0.016	0.146	4.32923e-67	ENSG00000169919	protein_coding	T vs other cells single cell downregulation significant results
HSP90AA1	1.77243e-71	-0.611737	0.541	0.765	4.94491e-67	ENSG00000080824	protein_coding	T vs other cells single cell downregulation significant results
SRSF1	3.39878e-71	-0.898361	0.06	0.202	9.48226e-67	ENSG00000136450	protein_coding	T vs other cells single cell downregulation significant results
TXNRD1	4.6569e-71	-1.6107	0.033	0.175	1.29923e-66	ENSG00000198431	protein_coding	T vs other cells single cell downregulation significant results
CYC1	7.93363e-71	-1.45335	0.042	0.191	2.2134e-66	ENSG00000179091	protein_coding	T vs other cells single cell downregulation significant results
PGLS	1.03007e-70	-1.35954	0.031	0.162	2.87379e-66	ENSG00000130313	protein_coding	T vs other cells single cell downregulation significant results
PDCD6IP	1.14867e-70	-0.679727	0.074	0.217	3.20467e-66	ENSG00000170248	protein_coding	T vs other cells single cell downregulation significant results
RAB8A	1.42469e-70	-0.68236	0.085	0.236	3.97473e-66	ENSG00000167461	protein_coding	T vs other cells single cell downregulation significant results
ANGPT1	1.49476e-70	-3.41049	0.01	0.151	4.17024e-66	ENSG00000154188	protein_coding	T vs other cells single cell downregulation significant results
SCP2	1.65263e-70	-0.607758	0.09	0.235	4.61066e-66	ENSG00000116171	protein_coding	T vs other cells single cell downregulation significant results
SF3B5	2.20862e-70	-0.812853	0.071	0.217	6.16182e-66	ENSG00000169976	protein_coding	T vs other cells single cell downregulation significant results
CDK2AP1	4.00641e-70	-2.50233	0.013	0.145	1.11775e-65	ENSG00000111328	protein_coding	T vs other cells single cell downregulation significant results
ARL4A	4.14414e-70	-1.31552	0.068	0.233	1.15617e-65	ENSG00000122644	protein_coding	T vs other cells single cell downregulation significant results
MAP3K8	5.57918e-70	-2.14791	0.023	0.162	1.55654e-65	ENSG00000107968	protein_coding	T vs other cells single cell downregulation significant results
PLIN3	7.09035e-70	-2.16915	0.019	0.154	1.97814e-65	ENSG00000105355	protein_coding	T vs other cells single cell downregulation significant results
PRR11	7.41634e-70	-2.18247	0.015	0.142	2.06909e-65	ENSG00000068489	protein_coding	T vs other cells single cell downregulation significant results
CYTL1	8.78397e-70	-3.08236	0.009	0.124	2.45064e-65	ENSG00000170891	protein_coding	T vs other cells single cell downregulation significant results
NDUFA2	8.89195e-70	-0.932791	0.068	0.217	2.48076e-65	ENSG00000131495	protein_coding	T vs other cells single cell downregulation significant results
SUMO3	9.58646e-70	-0.678298	0.055	0.183	2.67453e-65	ENSG00000184900	protein_coding	T vs other cells single cell downregulation significant results
NBN	1.225e-69	-1.00757	0.055	0.199	3.41762e-65	ENSG00000104320	protein_coding	T vs other cells single cell downregulation significant results
BRCA1	1.37685e-69	-2.81561	0.008	0.124	3.84127e-65	ENSG00000012048	protein_coding	T vs other cells single cell downregulation significant results
TUBA1A	1.38794e-69	-1.25817	0.081	0.254	3.87222e-65	ENSG00000167552	protein_coding	T vs other cells single cell downregulation significant results
MCM3	2.23814e-69	-1.06235	0.043	0.174	6.24419e-65	ENSG00000112118	protein_coding	T vs other cells single cell downregulation significant results
TMEM165	2.29381e-69	-1.64035	0.028	0.164	6.39951e-65	ENSG00000134851	protein_coding	T vs other cells single cell downregulation significant results
DMXL2	2.5357e-69	-3.41594	0.013	0.153	7.07436e-65	ENSG00000104093	protein_coding	T vs other cells single cell downregulation significant results
TM7SF3	2.81715e-69	-1.77969	0.034	0.172	7.85957e-65	ENSG00000064115	protein_coding	T vs other cells single cell downregulation significant results
TUBA1C	3.56709e-69	-2.00974	0.018	0.146	9.95183e-65	ENSG00000167553	protein_coding	T vs other cells single cell downregulation significant results
MRPL13	4.42319e-69	-0.652703	0.052	0.176	1.23403e-64	ENSG00000172172	protein_coding	T vs other cells single cell downregulation significant results
MGST3	1.06665e-68	-0.762051	0.083	0.23	2.97584e-64	ENSG00000143198	protein_coding	T vs other cells single cell downregulation significant results
PXK	1.14179e-68	-1.72007	0.022	0.153	3.18547e-64	ENSG00000168297	protein_coding	T vs other cells single cell downregulation significant results
BANF1	1.15451e-68	-1.18889	0.043	0.179	3.22097e-64	ENSG00000175334	protein_coding	T vs other cells single cell downregulation significant results
PARVG	1.29104e-68	-1.11311	0.053	0.196	3.60188e-64	ENSG00000138964	protein_coding	T vs other cells single cell downregulation significant results
NAIP	1.59758e-68	-2.55692	0.02	0.161	4.45709e-64	ENSG00000276068	protein_coding	T vs other cells single cell downregulation significant results
NAIP	1.59758e-68	-2.55692	0.02	0.161	4.45709e-64	ENSG00000278613	protein_coding	T vs other cells single cell downregulation significant results
NAIP	1.59758e-68	-2.55692	0.02	0.161	4.45709e-64	ENSG00000249437	protein_coding	T vs other cells single cell downregulation significant results
POLR2L	2.047e-68	-0.837319	0.075	0.22	5.71091e-64	ENSG00000177700	protein_coding	T vs other cells single cell downregulation significant results
PPA2	2.07442e-68	-1.30147	0.047	0.186	5.78743e-64	ENSG00000138777	protein_coding	T vs other cells single cell downregulation significant results
PGAM1	2.935e-68	-1.64032	0.042	0.195	8.18837e-64	ENSG00000171314	protein_coding	T vs other cells single cell downregulation significant results
BRCA2	3.49504e-68	-2.49504	0.021	0.158	9.7508e-64	ENSG00000139618	protein_coding	T vs other cells single cell downregulation significant results
HHEX	3.57651e-68	-2.91199	0.012	0.145	9.97809e-64	ENSG00000152804	protein_coding	T vs other cells single cell downregulation significant results
ACADVL	3.70678e-68	-1.06534	0.052	0.193	1.03415e-63	ENSG00000072778	protein_coding	T vs other cells single cell downregulation significant results
SMC2	4.49585e-68	-1.31651	0.038	0.172	1.2543e-63	ENSG00000136824	protein_coding	T vs other cells single cell downregulation significant results
TRIM24	4.50212e-68	-1.05998	0.039	0.16	1.25605e-63	ENSG00000122779	protein_coding	T vs other cells single cell downregulation significant results
TOP1	4.7081e-68	-0.658572	0.092	0.237	1.31351e-63	ENSG00000198900	protein_coding	T vs other cells single cell downregulation significant results
CD38	4.72596e-68	-2.40859	0.016	0.136	1.3185e-63	ENSG00000004468	protein_coding	T vs other cells single cell downregulation significant results
P2RX1	6.15174e-68	-3.73376	0.006	0.131	1.71627e-63	ENSG00000108405	protein_coding	T vs other cells single cell downregulation significant results
ESD	6.46231e-68	-0.821291	0.07	0.211	1.80292e-63	ENSG00000139684	protein_coding	T vs other cells single cell downregulation significant results
UBE2E1	6.66968e-68	-1.23359	0.043	0.182	1.86077e-63	ENSG00000170142	protein_coding	T vs other cells single cell downregulation significant results
USP22	7.47057e-68	-0.677329	0.092	0.238	2.08422e-63	ENSG00000124422	protein_coding	T vs other cells single cell downregulation significant results
CERS6	7.90889e-68	-1.01167	0.041	0.167	2.2065e-63	ENSG00000172292	protein_coding	T vs other cells single cell downregulation significant results
NSD2	1.33223e-67	-1.66764	0.034	0.171	3.7168e-63	ENSG00000109685	protein_coding	T vs other cells single cell downregulation significant results
TMEM167A	1.89269e-67	-0.935293	0.074	0.229	5.28042e-63	ENSG00000174695	protein_coding	T vs other cells single cell downregulation significant results
ITM2C	2.2918e-67	-1.99439	0.027	0.167	6.39389e-63	ENSG00000135916	protein_coding	T vs other cells single cell downregulation significant results
GPN3	2.64651e-67	-1.93727	0.016	0.134	7.38349e-63	ENSG00000111231	protein_coding	T vs other cells single cell downregulation significant results
CEBPD	3.45863e-67	-3.59069	0.01	0.142	9.64922e-63	ENSG00000221869	protein_coding	T vs other cells single cell downregulation significant results
DOCK5	4.34181e-67	-3.23553	0.009	0.136	1.21132e-62	ENSG00000147459	protein_coding	T vs other cells single cell downregulation significant results
SUCLG1	4.49277e-67	-0.82152	0.061	0.199	1.25344e-62	ENSG00000163541	protein_coding	T vs other cells single cell downregulation significant results
NIPSNAP2	7.06688e-67	-0.803376	0.05	0.177	1.97159e-62	ENSG00000146729	protein_coding	T vs other cells single cell downregulation significant results
ABHD2	7.19578e-67	-1.0303	0.063	0.211	2.00755e-62	ENSG00000140526	protein_coding	T vs other cells single cell downregulation significant results
OGFRL1	7.58639e-67	-1.75765	0.036	0.188	2.11653e-62	ENSG00000119900	protein_coding	T vs other cells single cell downregulation significant results
MCM7	9.48836e-67	-1.47696	0.031	0.151	2.64716e-62	ENSG00000166508	protein_coding	T vs other cells single cell downregulation significant results
CALU	1.00837e-66	-0.601187	0.05	0.167	2.81325e-62	ENSG00000128595	protein_coding	T vs other cells single cell downregulation significant results
TBC1D5	1.02122e-66	-0.801891	0.079	0.227	2.84911e-62	ENSG00000131374	protein_coding	T vs other cells single cell downregulation significant results
SMIM24	1.1212e-66	-4.05268	0.004	0.119	3.12804e-62	ENSG00000095932	protein_coding	T vs other cells single cell downregulation significant results
KLF4	1.65396e-66	-3.78577	0.009	0.136	4.61438e-62	ENSG00000136826	protein_coding	T vs other cells single cell downregulation significant results
DNM1L	1.82048e-66	-0.844741	0.06	0.196	5.07895e-62	ENSG00000087470	protein_coding	T vs other cells single cell downregulation significant results
RPN1	2.55811e-66	-1.01151	0.05	0.185	7.13688e-62	ENSG00000163902	protein_coding	T vs other cells single cell downregulation significant results
ARPC1B	4.73859e-66	-0.591707	0.257	0.46	1.32202e-61	ENSG00000130429	protein_coding	T vs other cells single cell downregulation significant results
RPLP0	7.76417e-66	-0.600149	0.873	0.927	2.16613e-61	ENSG00000089157	protein_coding	T vs other cells single cell downregulation significant results
EZH2	8.41644e-66	-1.37498	0.033	0.161	2.3481e-61	ENSG00000106462	protein_coding	T vs other cells single cell downregulation significant results
NCKAP1L	1.00943e-65	-1.01551	0.059	0.203	2.81621e-61	ENSG00000123338	protein_coding	T vs other cells single cell downregulation significant results
MRPL23	1.06555e-65	-0.907719	0.05	0.175	2.97277e-61	ENSG00000288141	protein_coding	T vs other cells single cell downregulation significant results
MRPL23	1.06555e-65	-0.907719	0.05	0.175	2.97277e-61	ENSG00000214026	protein_coding	T vs other cells single cell downregulation significant results
TNFSF13	1.80619e-65	-3.24397	0.006	0.125	5.03908e-61	ENSG00000161955	protein_coding	T vs other cells single cell downregulation significant results
DCAF7	2.05838e-65	-1.1433	0.055	0.197	5.74268e-61	ENSG00000136485	protein_coding	T vs other cells single cell downregulation significant results
IL18	2.40512e-65	-3.22565	0.007	0.124	6.71004e-61	ENSG00000150782	protein_coding	T vs other cells single cell downregulation significant results
MSH6	2.42019e-65	-1.28534	0.032	0.153	6.75209e-61	ENSG00000116062	protein_coding	T vs other cells single cell downregulation significant results
HSH2D	2.44777e-65	-1.51348	0.044	0.192	6.82904e-61	ENSG00000196684	protein_coding	T vs other cells single cell downregulation significant results
HACD4	4.03453e-65	-1.01193	0.055	0.194	1.12559e-60	ENSG00000188921	protein_coding	T vs other cells single cell downregulation significant results
KIF11	4.11446e-65	-3.86523	0.005	0.113	1.14789e-60	ENSG00000138160	protein_coding	T vs other cells single cell downregulation significant results
LEPROT	4.31926e-65	-0.9662	0.054	0.187	1.20503e-60	ENSG00000213625	protein_coding	T vs other cells single cell downregulation significant results
PSMB7	4.76415e-65	-0.809949	0.065	0.195	1.32915e-60	ENSG00000136930	protein_coding	T vs other cells single cell downregulation significant results
CDCA7	5.35288e-65	-3.86026	0.005	0.11	1.4934e-60	ENSG00000144354	protein_coding	T vs other cells single cell downregulation significant results
NDUFAB1	5.8797e-65	-0.924805	0.055	0.188	1.64038e-60	ENSG00000004779	protein_coding	T vs other cells single cell downregulation significant results
VDAC2	6.27622e-65	-0.946665	0.052	0.184	1.751e-60	ENSG00000165637	protein_coding	T vs other cells single cell downregulation significant results
MRPS18C	7.37664e-65	-0.742491	0.057	0.178	2.05801e-60	ENSG00000163319	protein_coding	T vs other cells single cell downregulation significant results
BLOC1S6	8.28534e-65	-0.597437	0.087	0.222	2.31153e-60	ENSG00000104164	protein_coding	T vs other cells single cell downregulation significant results
CNPY3	1.1888e-64	-1.02287	0.055	0.195	3.31664e-60	ENSG00000137161	protein_coding	T vs other cells single cell downregulation significant results
SMIM3	1.1977e-64	-2.69059	0.012	0.138	3.34147e-60	ENSG00000256235	protein_coding	T vs other cells single cell downregulation significant results
DKC1	1.42604e-64	-0.591119	0.062	0.178	3.97851e-60	ENSG00000130826	protein_coding	T vs other cells single cell downregulation significant results
NIPSNAP3A	1.46218e-64	-2.39028	0.011	0.126	4.07934e-60	ENSG00000136783	protein_coding	T vs other cells single cell downregulation significant results
CAPG	2.68747e-64	-2.66517	0.018	0.153	7.49777e-60	ENSG00000042493	protein_coding	T vs other cells single cell downregulation significant results
FNDC3B	3.64115e-64	-2.09141	0.031	0.174	1.01584e-59	ENSG00000075420	protein_coding	T vs other cells single cell downregulation significant results
IPO5	3.96252e-64	-0.872182	0.067	0.203	1.1055e-59	ENSG00000065150	protein_coding	T vs other cells single cell downregulation significant results
CALCOCO2	4.40077e-64	-0.803354	0.095	0.255	1.22777e-59	ENSG00000136436	protein_coding	T vs other cells single cell downregulation significant results
SPECC1	6.32643e-64	-1.72643	0.027	0.159	1.76501e-59	ENSG00000128487	protein_coding	T vs other cells single cell downregulation significant results
MARCKS	9.00201e-64	-5.80818	0.003	0.119	2.51147e-59	ENSG00000277443	protein_coding	T vs other cells single cell downregulation significant results
MTHFD2	9.58017e-64	-1.33324	0.031	0.153	2.67277e-59	ENSG00000065911	protein_coding	T vs other cells single cell downregulation significant results
PSMD8	1.04145e-63	-0.912609	0.045	0.171	2.90555e-59	ENSG00000099341	protein_coding	T vs other cells single cell downregulation significant results
TOPBP1	1.26759e-63	-0.697387	0.056	0.179	3.53646e-59	ENSG00000163781	protein_coding	T vs other cells single cell downregulation significant results
CENPW	1.9846e-63	-3.60289	0.006	0.112	5.53684e-59	ENSG00000203760	protein_coding	T vs other cells single cell downregulation significant results
IDH1	2.43152e-63	-3.55014	0.005	0.117	6.78371e-59	ENSG00000138413	protein_coding	T vs other cells single cell downregulation significant results
OS9	2.54882e-63	-1.07472	0.057	0.196	7.11095e-59	ENSG00000135506	protein_coding	T vs other cells single cell downregulation significant results
TXNL1	2.698e-63	-0.793307	0.072	0.212	7.52716e-59	ENSG00000091164	protein_coding	T vs other cells single cell downregulation significant results
GMPS	2.94603e-63	-0.605876	0.056	0.173	8.21913e-59	ENSG00000163655	protein_coding	T vs other cells single cell downregulation significant results
TPX2	3.19203e-63	-3.46738	0.011	0.128	8.90544e-59	ENSG00000088325	protein_coding	T vs other cells single cell downregulation significant results
UQCRC1	3.98357e-63	-1.22568	0.036	0.159	1.11137e-58	ENSG00000010256	protein_coding	T vs other cells single cell downregulation significant results
CKAP2	4.08758e-63	-1.15589	0.042	0.173	1.14039e-58	ENSG00000136108	protein_coding	T vs other cells single cell downregulation significant results
EIF4EBP1	4.86546e-63	-2.18737	0.016	0.137	1.35741e-58	ENSG00000187840	protein_coding	T vs other cells single cell downregulation significant results
LMAN1	5.43685e-63	-0.6312	0.075	0.205	1.51683e-58	ENSG00000074695	protein_coding	T vs other cells single cell downregulation significant results
CLSPN	5.86611e-63	-3.26632	0.011	0.127	1.63659e-58	ENSG00000092853	protein_coding	T vs other cells single cell downregulation significant results
PMAIP1	9.15322e-63	-0.994196	0.042	0.174	2.55366e-58	ENSG00000141682	protein_coding	T vs other cells single cell downregulation significant results
VDAC3	9.7115e-63	-0.996415	0.053	0.179	2.70941e-58	ENSG00000078668	protein_coding	T vs other cells single cell downregulation significant results
PTRHD1	1.2896e-62	-0.77717	0.049	0.166	3.59786e-58	ENSG00000184924	protein_coding	T vs other cells single cell downregulation significant results
MRPL16	1.29057e-62	-0.863447	0.055	0.181	3.60056e-58	ENSG00000166902	protein_coding	T vs other cells single cell downregulation significant results
TFDP1	1.29742e-62	-1.40902	0.031	0.149	3.61966e-58	ENSG00000198176	protein_coding	T vs other cells single cell downregulation significant results
IL13RA1	1.36049e-62	-4.50779	0.005	0.121	3.79562e-58	ENSG00000131724	protein_coding	T vs other cells single cell downregulation significant results
CHML	1.39824e-62	-2.00064	0.021	0.141	3.90094e-58	ENSG00000203668	protein_coding	T vs other cells single cell downregulation significant results
CTNNA1	1.52417e-62	-2.46369	0.015	0.134	4.25229e-58	ENSG00000044115	protein_coding	T vs other cells single cell downregulation significant results
WDR83OS	1.53022e-62	-1.1197	0.058	0.198	4.26917e-58	ENSG00000105583	protein_coding	T vs other cells single cell downregulation significant results
EIF4E	1.80191e-62	-0.593834	0.063	0.182	5.02715e-58	ENSG00000151247	protein_coding	T vs other cells single cell downregulation significant results
LTA4H	1.83051e-62	-0.703768	0.07	0.2	5.10694e-58	ENSG00000111144	protein_coding	T vs other cells single cell downregulation significant results
CTNNB1	1.90285e-62	-0.761411	0.084	0.225	5.30877e-58	ENSG00000168036	protein_coding	T vs other cells single cell downregulation significant results
NDUFB5	2.2082e-62	-1.18876	0.048	0.181	6.16067e-58	ENSG00000136521	protein_coding	T vs other cells single cell downregulation significant results
PSMG2	2.82482e-62	-0.755515	0.06	0.184	7.88096e-58	ENSG00000128789	protein_coding	T vs other cells single cell downregulation significant results
HIF1A	2.9805e-62	-0.725508	0.125	0.284	8.31531e-58	ENSG00000100644	protein_coding	T vs other cells single cell downregulation significant results
SEC31A	4.11888e-62	-0.648631	0.073	0.203	1.14913e-57	ENSG00000138674	protein_coding	T vs other cells single cell downregulation significant results
DNAJC7	4.45891e-62	-0.63277	0.097	0.237	1.24399e-57	ENSG00000168259	protein_coding	T vs other cells single cell downregulation significant results
UTP11	4.94849e-62	-1.45018	0.026	0.146	1.38058e-57	ENSG00000183520	protein_coding	T vs other cells single cell downregulation significant results
AFF1	5.05887e-62	-0.785223	0.09	0.237	1.41138e-57	ENSG00000172493	protein_coding	T vs other cells single cell downregulation significant results
CNTLN	5.43489e-62	-2.8767	0.008	0.119	1.51628e-57	ENSG00000044459	protein_coding	T vs other cells single cell downregulation significant results
SAP30	6.72253e-62	-2.55687	0.02	0.148	1.87552e-57	ENSG00000164105	protein_coding	T vs other cells single cell downregulation significant results
LRPAP1	7.08605e-62	-1.34461	0.045	0.183	1.97694e-57	ENSG00000163956	protein_coding	T vs other cells single cell downregulation significant results
AP2S1	7.55849e-62	-1.1408	0.045	0.173	2.10874e-57	ENSG00000042753	protein_coding	T vs other cells single cell downregulation significant results
RNASEK	7.96514e-62	-1.11922	0.052	0.188	2.2222e-57	ENSG00000219200	protein_coding	T vs other cells single cell downregulation significant results
RNF181	9.92958e-62	-1.08895	0.062	0.202	2.77025e-57	ENSG00000168894	protein_coding	T vs other cells single cell downregulation significant results
BAHCC1	1.04396e-61	-4.34755	0.003	0.11	2.91254e-57	ENSG00000291421	protein_coding	T vs other cells single cell downregulation significant results
BAHCC1	1.04396e-61	-4.34755	0.003	0.11	2.91254e-57	ENSG00000266074	protein_coding	T vs other cells single cell downregulation significant results
AFG3L2	1.12356e-61	-0.61819	0.065	0.184	3.13463e-57	ENSG00000141385	protein_coding	T vs other cells single cell downregulation significant results
MRPL3	1.28931e-61	-0.722612	0.049	0.16	3.59704e-57	ENSG00000114686	protein_coding	T vs other cells single cell downregulation significant results
DIAPH2	1.2977e-61	-1.32466	0.038	0.169	3.62046e-57	ENSG00000147202	protein_coding	T vs other cells single cell downregulation significant results
NAMPT	1.30196e-61	-2.06343	0.053	0.211	3.63235e-57	ENSG00000105835	protein_coding	T vs other cells single cell downregulation significant results
BLVRB	1.34198e-61	-3.0599	0.011	0.132	3.74398e-57	ENSG00000090013	protein_coding	T vs other cells single cell downregulation significant results
GTF2F2	1.54049e-61	-1.55547	0.033	0.163	4.29783e-57	ENSG00000188342	protein_coding	T vs other cells single cell downregulation significant results
SERPINB6	1.9203e-61	-2.12262	0.02	0.144	5.35743e-57	ENSG00000124570	protein_coding	T vs other cells single cell downregulation significant results
TRAPPC5	1.95893e-61	-1.45573	0.049	0.195	5.46523e-57	ENSG00000181029	protein_coding	T vs other cells single cell downregulation significant results
ELOC	1.97098e-61	-0.824851	0.073	0.208	5.49884e-57	ENSG00000154582	protein_coding	T vs other cells single cell downregulation significant results
RAB3D	2.53352e-61	-3.07296	0.01	0.129	7.06827e-57	ENSG00000105514	protein_coding	T vs other cells single cell downregulation significant results
RAB13	2.58997e-61	-3.31863	0.006	0.118	7.22576e-57	ENSG00000143545	protein_coding	T vs other cells single cell downregulation significant results
PTBP1	2.61991e-61	-0.923449	0.047	0.165	7.30928e-57	ENSG00000011304	protein_coding	T vs other cells single cell downregulation significant results
VRK1	3.09051e-61	-1.17164	0.043	0.168	8.6222e-57	ENSG00000100749	protein_coding	T vs other cells single cell downregulation significant results
PLXDC2	3.59803e-61	-2.80867	0.011	0.128	1.00381e-56	ENSG00000120594	protein_coding	T vs other cells single cell downregulation significant results
NUP214	6.10998e-61	-1.37532	0.042	0.176	1.70462e-56	ENSG00000126883	protein_coding	T vs other cells single cell downregulation significant results
EBNA1BP2	8.52518e-61	-1.09334	0.032	0.143	2.37844e-56	ENSG00000117395	protein_coding	T vs other cells single cell downregulation significant results
MDH2	9.97567e-61	-0.603918	0.058	0.17	2.78311e-56	ENSG00000146701	protein_coding	T vs other cells single cell downregulation significant results
VASP	1.2682e-60	-0.911795	0.068	0.21	3.53816e-56	ENSG00000125753	protein_coding	T vs other cells single cell downregulation significant results
DNAJC3	1.32203e-60	-0.765995	0.08	0.222	3.68834e-56	ENSG00000102580	protein_coding	T vs other cells single cell downregulation significant results
CRTAP	1.38314e-60	-1.2883	0.037	0.159	3.85883e-56	ENSG00000170275	protein_coding	T vs other cells single cell downregulation significant results
SRI	1.72756e-60	-0.727838	0.065	0.185	4.81972e-56	ENSG00000075142	protein_coding	T vs other cells single cell downregulation significant results
TXN2	2.91094e-60	-1.03232	0.041	0.159	8.12124e-56	ENSG00000100348	protein_coding	T vs other cells single cell downregulation significant results
VAV3	2.95207e-60	-1.52565	0.027	0.146	8.23597e-56	ENSG00000134215	protein_coding	T vs other cells single cell downregulation significant results
IRF8	3.43269e-60	-2.65628	0.012	0.127	9.57686e-56	ENSG00000140968	protein_coding	T vs other cells single cell downregulation significant results
PSMB2	3.46433e-60	-0.758161	0.055	0.177	9.66514e-56	ENSG00000126067	protein_coding	T vs other cells single cell downregulation significant results
TLR4	3.96423e-60	-4.59302	0.004	0.114	1.10598e-55	ENSG00000136869	protein_coding	T vs other cells single cell downregulation significant results
DPYSL2	4.46436e-60	-1.45327	0.044	0.188	1.24551e-55	ENSG00000092964	protein_coding	T vs other cells single cell downregulation significant results
ACAA2	6.49587e-60	-0.961205	0.048	0.167	1.81228e-55	ENSG00000167315	protein_coding	T vs other cells single cell downregulation significant results
TCEAL4	6.81006e-60	-0.648414	0.053	0.165	1.89994e-55	ENSG00000133142	protein_coding	T vs other cells single cell downregulation significant results
PPP3CA	8.2959e-60	-0.652499	0.08	0.21	2.31447e-55	ENSG00000138814	protein_coding	T vs other cells single cell downregulation significant results
BLOC1S1	8.44012e-60	-0.75586	0.065	0.188	2.35471e-55	ENSG00000135441	protein_coding	T vs other cells single cell downregulation significant results
NAA50	8.9494e-60	-0.818911	0.06	0.186	2.49679e-55	ENSG00000121579	protein_coding	T vs other cells single cell downregulation significant results
POU4F1	1.28785e-59	-3.5522	0.005	0.061	3.59297e-55	ENSG00000152192	protein_coding	T vs other cells single cell downregulation significant results
EIF4G3	1.32028e-59	-1.55265	0.036	0.168	3.68345e-55	ENSG00000075151	protein_coding	T vs other cells single cell downregulation significant results
MPEG1	1.38364e-59	-3.8209	0.008	0.126	3.86021e-55	ENSG00000197629	protein_coding	T vs other cells single cell downregulation significant results
RBBP8	1.45438e-59	-1.42397	0.015	0.115	4.05758e-55	ENSG00000101773	protein_coding	T vs other cells single cell downregulation significant results
LAP3	1.49976e-59	-1.13953	0.05	0.182	4.18417e-55	ENSG00000002549	protein_coding	T vs other cells single cell downregulation significant results
CCPG1	2.26218e-59	-1.45725	0.046	0.186	6.31124e-55	ENSG00000260916	protein_coding	T vs other cells single cell downregulation significant results
IKBIP	2.40161e-59	-2.27155	0.015	0.127	6.70026e-55	ENSG00000166130	protein_coding	T vs other cells single cell downregulation significant results
RNASE3	2.49304e-59	-4.69064	0.003	0.104	6.95532e-55	ENSG00000169397	protein_coding	T vs other cells single cell downregulation significant results
SLC25A37	2.6252e-59	-0.642151	0.144	0.297	7.32405e-55	ENSG00000147454	protein_coding	T vs other cells single cell downregulation significant results
SWAP70	2.69436e-59	-2.42323	0.013	0.128	7.51699e-55	ENSG00000133789	protein_coding	T vs other cells single cell downregulation significant results
ATP1B3	2.78625e-59	-1.07794	0.034	0.145	7.77336e-55	ENSG00000069849	protein_coding	T vs other cells single cell downregulation significant results
RB1	2.83806e-59	-1.026	0.05	0.18	7.91789e-55	ENSG00000139687	protein_coding	T vs other cells single cell downregulation significant results
ACAT1	3.16957e-59	-0.884917	0.056	0.182	8.84279e-55	ENSG00000075239	protein_coding	T vs other cells single cell downregulation significant results
WASHC4	3.34536e-59	-0.584906	0.068	0.189	9.33321e-55	ENSG00000136051	protein_coding	T vs other cells single cell downregulation significant results
BAG1	3.35506e-59	-0.810476	0.042	0.158	9.36029e-55	ENSG00000107262	protein_coding	T vs other cells single cell downregulation significant results
GM2A	5.38521e-59	-2.41353	0.015	0.133	1.50242e-54	ENSG00000196743	protein_coding	T vs other cells single cell downregulation significant results
DNAJC15	6.09422e-59	-0.988977	0.055	0.182	1.70023e-54	ENSG00000120675	protein_coding	T vs other cells single cell downregulation significant results
TPP1	6.28895e-59	-1.40972	0.036	0.166	1.75456e-54	ENSG00000166340	protein_coding	T vs other cells single cell downregulation significant results
PSMD1	6.76814e-59	-0.71936	0.045	0.155	1.88824e-54	ENSG00000173692	protein_coding	T vs other cells single cell downregulation significant results
CD34	7.04858e-59	-2.41524	0.018	0.143	1.96648e-54	ENSG00000174059	protein_coding	T vs other cells single cell downregulation significant results
CAPNS1	7.37685e-59	-1.04459	0.041	0.161	2.05807e-54	ENSG00000126247	protein_coding	T vs other cells single cell downregulation significant results
PM20D2	7.42794e-59	-1.43686	0.025	0.13	2.07232e-54	ENSG00000146281	protein_coding	T vs other cells single cell downregulation significant results
ATAD2	7.84551e-59	-0.950949	0.06	0.19	2.18882e-54	ENSG00000156802	protein_coding	T vs other cells single cell downregulation significant results
KPNA4	8.35579e-59	-0.605648	0.063	0.181	2.33118e-54	ENSG00000186432	protein_coding	T vs other cells single cell downregulation significant results
ANXA5	8.80423e-59	-0.897534	0.102	0.263	2.45629e-54	ENSG00000164111	protein_coding	T vs other cells single cell downregulation significant results
CISD2	9.87185e-59	-1.02924	0.041	0.157	2.75415e-54	ENSG00000145354	protein_coding	T vs other cells single cell downregulation significant results
RAB7A	1.08136e-58	-0.635563	0.097	0.236	3.01687e-54	ENSG00000075785	protein_coding	T vs other cells single cell downregulation significant results
PSMB10	1.20883e-58	-1.06108	0.067	0.207	3.37252e-54	ENSG00000205220	protein_coding	T vs other cells single cell downregulation significant results
MRPS16	1.66602e-58	-0.885951	0.053	0.176	4.64802e-54	ENSG00000182180	protein_coding	T vs other cells single cell downregulation significant results
FAM98B	1.93584e-58	-0.732052	0.045	0.151	5.40079e-54	ENSG00000171262	protein_coding	T vs other cells single cell downregulation significant results
GMNN	2.03798e-58	-1.98324	0.018	0.127	5.68576e-54	ENSG00000112312	protein_coding	T vs other cells single cell downregulation significant results
LGALS3	2.16943e-58	-2.17072	0.038	0.184	6.0525e-54	ENSG00000131981	protein_coding	T vs other cells single cell downregulation significant results
TMEM30A	2.51669e-58	-0.685241	0.097	0.238	7.0213e-54	ENSG00000112697	protein_coding	T vs other cells single cell downregulation significant results
KHSRP	2.67292e-58	-1.0425	0.043	0.156	7.45718e-54	ENSG00000088247	protein_coding	T vs other cells single cell downregulation significant results
PAN3	2.77418e-58	-0.672924	0.082	0.215	7.73969e-54	ENSG00000152520	protein_coding	T vs other cells single cell downregulation significant results
ST8SIA6	3.17651e-58	-4.04365	0.004	0.101	8.86214e-54	ENSG00000148488	protein_coding	T vs other cells single cell downregulation significant results
LAMTOR2	3.26699e-58	-1.10977	0.041	0.161	9.11457e-54	ENSG00000116586	protein_coding	T vs other cells single cell downregulation significant results
ACSL4	3.34568e-58	-0.685477	0.058	0.184	9.33411e-54	ENSG00000068366	protein_coding	T vs other cells single cell downregulation significant results
RRBP1	3.51163e-58	-1.55169	0.026	0.144	9.79709e-54	ENSG00000125844	protein_coding	T vs other cells single cell downregulation significant results
RALB	4.09032e-58	-1.31024	0.029	0.149	1.14116e-53	ENSG00000144118	protein_coding	T vs other cells single cell downregulation significant results
NDUFS6	4.14709e-58	-0.755679	0.051	0.163	1.157e-53	ENSG00000145494	protein_coding	T vs other cells single cell downregulation significant results
CPXM1	4.43719e-58	-2.72396	0.007	0.107	1.23793e-53	ENSG00000088882	protein_coding	T vs other cells single cell downregulation significant results
MKKS	5.42726e-58	-0.656158	0.036	0.137	1.51415e-53	ENSG00000125863	protein_coding	T vs other cells single cell downregulation significant results
CDC123	6.87398e-58	-0.724885	0.058	0.175	1.91777e-53	ENSG00000151465	protein_coding	T vs other cells single cell downregulation significant results
COMMD8	6.94934e-58	-0.593961	0.075	0.198	1.9388e-53	ENSG00000169019	protein_coding	T vs other cells single cell downregulation significant results
ING2	7.27941e-58	-1.24941	0.028	0.133	2.03088e-53	ENSG00000168556	protein_coding	T vs other cells single cell downregulation significant results
CPSF6	7.45236e-58	-0.700266	0.068	0.188	2.07913e-53	ENSG00000111605	protein_coding	T vs other cells single cell downregulation significant results
CPPED1	7.81257e-58	-2.98112	0.009	0.122	2.17963e-53	ENSG00000103381	protein_coding	T vs other cells single cell downregulation significant results
LAMTOR1	8.1816e-58	-1.42823	0.044	0.177	2.28259e-53	ENSG00000149357	protein_coding	T vs other cells single cell downregulation significant results
CHD1L	1.04e-57	-1.12715	0.042	0.158	2.90149e-53	ENSG00000131778	protein_coding	T vs other cells single cell downregulation significant results
PSMD14	1.21313e-57	-0.614136	0.06	0.174	3.38451e-53	ENSG00000115233	protein_coding	T vs other cells single cell downregulation significant results
HIP1	1.2251e-57	-3.11358	0.011	0.125	3.41789e-53	ENSG00000127946	protein_coding	T vs other cells single cell downregulation significant results
AKR1C3	1.49838e-57	-2.93254	0.009	0.113	4.18032e-53	ENSG00000196139	protein_coding	T vs other cells single cell downregulation significant results
GCA	1.68787e-57	-2.07975	0.018	0.136	4.70899e-53	ENSG00000115271	protein_coding	T vs other cells single cell downregulation significant results
PRC1	1.87757e-57	-2.16672	0.014	0.122	5.23822e-53	ENSG00000198901	protein_coding	T vs other cells single cell downregulation significant results
STOM	2.21644e-57	-0.797853	0.072	0.207	6.18366e-53	ENSG00000148175	protein_coding	T vs other cells single cell downregulation significant results
LSM2	2.25682e-57	-1.51718	0.027	0.141	6.29631e-53	ENSG00000224979	protein_coding	T vs other cells single cell downregulation significant results
LSM2	2.25682e-57	-1.51718	0.027	0.141	6.29631e-53	ENSG00000236826	protein_coding	T vs other cells single cell downregulation significant results
LSM2	2.25682e-57	-1.51718	0.027	0.141	6.29631e-53	ENSG00000231502	protein_coding	T vs other cells single cell downregulation significant results
LSM2	2.25682e-57	-1.51718	0.027	0.141	6.29631e-53	ENSG00000172850	protein_coding	T vs other cells single cell downregulation significant results
LSM2	2.25682e-57	-1.51718	0.027	0.141	6.29631e-53	ENSG00000225998	protein_coding	T vs other cells single cell downregulation significant results
LSM2	2.25682e-57	-1.51718	0.027	0.141	6.29631e-53	ENSG00000204392	protein_coding	T vs other cells single cell downregulation significant results
MRPL47	2.29657e-57	-0.580649	0.061	0.168	6.4072e-53	ENSG00000136522	protein_coding	T vs other cells single cell downregulation significant results
STX7	2.38965e-57	-1.97328	0.028	0.157	6.66688e-53	ENSG00000079950	protein_coding	T vs other cells single cell downregulation significant results
SUPT4H1	2.43979e-57	-0.854011	0.064	0.191	6.80677e-53	ENSG00000213246	protein_coding	T vs other cells single cell downregulation significant results
SPINT2	3.06312e-57	-1.60629	0.028	0.14	8.54579e-53	ENSG00000167642	protein_coding	T vs other cells single cell downregulation significant results
NUDT1	3.2459e-57	-1.57039	0.018	0.119	9.05573e-53	ENSG00000106268	protein_coding	T vs other cells single cell downregulation significant results
RAB1A	3.39059e-57	-0.876279	0.055	0.178	9.4594e-53	ENSG00000138069	protein_coding	T vs other cells single cell downregulation significant results
ADI1	3.40103e-57	-0.858442	0.056	0.179	9.48853e-53	ENSG00000280830	protein_coding	T vs other cells single cell downregulation significant results
ADI1	3.40103e-57	-0.858442	0.056	0.179	9.48853e-53	ENSG00000182551	protein_coding	T vs other cells single cell downregulation significant results
ITGB2	3.88953e-57	-0.82778	0.156	0.336	1.08514e-52	ENSG00000160255	protein_coding	T vs other cells single cell downregulation significant results
ZMIZ1	5.39233e-57	-2.00393	0.023	0.148	1.50441e-52	ENSG00000108175	protein_coding	T vs other cells single cell downregulation significant results
FBXL5	5.84242e-57	-0.780948	0.095	0.239	1.62998e-52	ENSG00000118564	protein_coding	T vs other cells single cell downregulation significant results
ATAD5	7.07459e-57	-1.77067	0.018	0.125	1.97374e-52	ENSG00000176208	protein_coding	T vs other cells single cell downregulation significant results
PLIN2	7.43138e-57	-1.75128	0.075	0.24	2.07328e-52	ENSG00000147872	protein_coding	T vs other cells single cell downregulation significant results
EFHD2	7.98901e-57	-1.344	0.043	0.177	2.22885e-52	ENSG00000142634	protein_coding	T vs other cells single cell downregulation significant results
LARP4B	1.34863e-56	-0.732314	0.065	0.189	3.76256e-52	ENSG00000107929	protein_coding	T vs other cells single cell downregulation significant results
SH3BGRL3	1.49811e-56	-0.646635	0.21	0.398	4.17957e-52	ENSG00000142669	protein_coding	T vs other cells single cell downregulation significant results
COMMD7	1.70574e-56	-0.650322	0.051	0.16	4.75884e-52	ENSG00000149600	protein_coding	T vs other cells single cell downregulation significant results
TET2	1.89926e-56	-1.39955	0.055	0.197	5.29875e-52	ENSG00000168769	protein_coding	T vs other cells single cell downregulation significant results
STIP1	2.31169e-56	-1.23991	0.038	0.158	6.44937e-52	ENSG00000168439	protein_coding	T vs other cells single cell downregulation significant results
BCAP31	2.95126e-56	-0.630345	0.077	0.201	8.23371e-52	ENSG00000185825	protein_coding	T vs other cells single cell downregulation significant results
DUSP1	3.24023e-56	-1.07386	0.117	0.28	9.03992e-52	ENSG00000120129	protein_coding	T vs other cells single cell downregulation significant results
LRRC58	3.71755e-56	-1.19075	0.041	0.162	1.03716e-51	ENSG00000163428	protein_coding	T vs other cells single cell downregulation significant results
FCN1	3.73077e-56	-3.3346	0.026	0.161	1.04085e-51	ENSG00000085265	protein_coding	T vs other cells single cell downregulation significant results
IER2	3.79482e-56	-0.647989	0.114	0.269	1.05872e-51	ENSG00000160888	protein_coding	T vs other cells single cell downregulation significant results
LMAN2	3.89591e-56	-0.798724	0.059	0.176	1.08692e-51	ENSG00000169223	protein_coding	T vs other cells single cell downregulation significant results
AGTPBP1	4.1657e-56	-0.847829	0.072	0.203	1.16219e-51	ENSG00000135049	protein_coding	T vs other cells single cell downregulation significant results
ARF3	7.58456e-56	-0.94196	0.045	0.162	2.11602e-51	ENSG00000134287	protein_coding	T vs other cells single cell downregulation significant results
MPZL1	9.94387e-56	-2.13745	0.014	0.116	2.77424e-51	ENSG00000197965	protein_coding	T vs other cells single cell downregulation significant results
UTP6	1.05193e-55	-0.652726	0.055	0.164	2.93479e-51	ENSG00000108651	protein_coding	T vs other cells single cell downregulation significant results
ZMYM4	1.08161e-55	-0.64805	0.062	0.177	3.01759e-51	ENSG00000146463	protein_coding	T vs other cells single cell downregulation significant results
HCK	1.5485e-55	-4.24412	0.004	0.105	4.32015e-51	ENSG00000101336	protein_coding	T vs other cells single cell downregulation significant results
LMNA	1.63815e-55	-1.67454	0.039	0.172	4.57027e-51	ENSG00000160789	protein_coding	T vs other cells single cell downregulation significant results
AP1S2	2.32051e-55	-1.34805	0.062	0.21	6.47399e-51	ENSG00000182287	protein_coding	T vs other cells single cell downregulation significant results
BRK1	2.45923e-55	-0.7669	0.071	0.194	6.86101e-51	ENSG00000254999	protein_coding	T vs other cells single cell downregulation significant results
NDUFA7	2.57391e-55	-0.694307	0.048	0.15	7.18095e-51	ENSG00000267855	protein_coding	T vs other cells single cell downregulation significant results
UQCRC2	2.94799e-55	-1.18933	0.041	0.157	8.22461e-51	ENSG00000140740	protein_coding	T vs other cells single cell downregulation significant results
CLIC4	3.00546e-55	-3.79213	0.004	0.101	8.38492e-51	ENSG00000169504	protein_coding	T vs other cells single cell downregulation significant results
VKORC1	5.09842e-55	-2.21833	0.014	0.118	1.42241e-50	ENSG00000167397	protein_coding	T vs other cells single cell downregulation significant results
VPS26A	5.44305e-55	-0.634143	0.087	0.211	1.51856e-50	ENSG00000122958	protein_coding	T vs other cells single cell downregulation significant results
CITED2	5.62007e-55	-0.888013	0.087	0.229	1.56794e-50	ENSG00000164442	protein_coding	T vs other cells single cell downregulation significant results
PRTN3	5.65981e-55	-4.37172	0.007	0.09	1.57903e-50	ENSG00000277804	protein_coding	T vs other cells single cell downregulation significant results
PRTN3	5.65981e-55	-4.37172	0.007	0.09	1.57903e-50	ENSG00000196415	protein_coding	T vs other cells single cell downregulation significant results
DYNC1LI1	6.14267e-55	-0.981565	0.045	0.161	1.71374e-50	ENSG00000144635	protein_coding	T vs other cells single cell downregulation significant results
CDK4	1.00967e-54	-1.52174	0.023	0.127	2.81689e-50	ENSG00000135446	protein_coding	T vs other cells single cell downregulation significant results
DRAM1	1.06012e-54	-3.56486	0.005	0.103	2.95764e-50	ENSG00000136048	protein_coding	T vs other cells single cell downregulation significant results
RPF2	1.1393e-54	-0.655217	0.05	0.151	3.17853e-50	ENSG00000197498	protein_coding	T vs other cells single cell downregulation significant results
LSM4	1.37848e-54	-0.636491	0.065	0.173	3.84582e-50	ENSG00000130520	protein_coding	T vs other cells single cell downregulation significant results
UROD	1.40862e-54	-1.20567	0.03	0.134	3.92991e-50	ENSG00000126088	protein_coding	T vs other cells single cell downregulation significant results
MAP7	1.6778e-54	-3.01561	0.008	0.112	4.68088e-50	ENSG00000135525	protein_coding	T vs other cells single cell downregulation significant results
HAT1	2.04599e-54	-1.07121	0.038	0.146	5.70812e-50	ENSG00000292096	protein_coding	T vs other cells single cell downregulation significant results
HAT1	2.04599e-54	-1.07121	0.038	0.146	5.70812e-50	ENSG00000128708	protein_coding	T vs other cells single cell downregulation significant results
PRKAR2B	2.10391e-54	-2.88339	0.008	0.105	5.8697e-50	ENSG00000005249	protein_coding	T vs other cells single cell downregulation significant results
BST1	2.29271e-54	-4.89091	0.001	0.094	6.39643e-50	ENSG00000109743	protein_coding	T vs other cells single cell downregulation significant results
INSR	3.26684e-54	-2.67586	0.005	0.099	9.11415e-50	ENSG00000171105	protein_coding	T vs other cells single cell downregulation significant results
NUTF2	3.46175e-54	-1.02369	0.04	0.147	9.65793e-50	ENSG00000102898	protein_coding	T vs other cells single cell downregulation significant results
TFPI	3.58174e-54	-2.27088	0.012	0.114	9.9927e-50	ENSG00000003436	protein_coding	T vs other cells single cell downregulation significant results
ECHDC1	3.63149e-54	-0.717835	0.054	0.167	1.01315e-49	ENSG00000093144	protein_coding	T vs other cells single cell downregulation significant results
YWHAH	4.19328e-54	-1.72474	0.027	0.143	1.16988e-49	ENSG00000128245	protein_coding	T vs other cells single cell downregulation significant results
ADA2	4.5015e-54	-1.42047	0.054	0.19	1.25587e-49	ENSG00000093072	protein_coding	T vs other cells single cell downregulation significant results
NOLC1	5.4002e-54	-0.711006	0.072	0.188	1.5066e-49	ENSG00000166197	protein_coding	T vs other cells single cell downregulation significant results
GLUD1	5.41713e-54	-0.603534	0.073	0.188	1.51132e-49	ENSG00000148672	protein_coding	T vs other cells single cell downregulation significant results
GCSH	6.45896e-54	-2.07217	0.019	0.123	1.80199e-49	ENSG00000291958	protein_coding	T vs other cells single cell downregulation significant results
GCSH	6.45896e-54	-2.07217	0.019	0.123	1.80199e-49	ENSG00000140905	protein_coding	T vs other cells single cell downregulation significant results
BACH1	7.05776e-54	-1.22628	0.046	0.171	1.96904e-49	ENSG00000156273	protein_coding	T vs other cells single cell downregulation significant results
GNL2	7.14421e-54	-0.983554	0.045	0.154	1.99316e-49	ENSG00000134697	protein_coding	T vs other cells single cell downregulation significant results
GNB4	7.77887e-54	-2.46217	0.014	0.121	2.17023e-49	ENSG00000114450	protein_coding	T vs other cells single cell downregulation significant results
NCF4	8.11622e-54	-2.20069	0.011	0.113	2.26435e-49	ENSG00000100365	protein_coding	T vs other cells single cell downregulation significant results
NCF4	8.11622e-54	-2.20069	0.011	0.113	2.26435e-49	ENSG00000275990	protein_coding	T vs other cells single cell downregulation significant results
C1orf43	8.20825e-54	-0.75268	0.063	0.175	2.29002e-49	ENSG00000143612	protein_coding	T vs other cells single cell downregulation significant results
SMS	8.70441e-54	-1.2179	0.034	0.142	2.42844e-49	ENSG00000102172	protein_coding	T vs other cells single cell downregulation significant results
TOMM22	9.88176e-54	-0.654524	0.057	0.163	2.75691e-49	ENSG00000100216	protein_coding	T vs other cells single cell downregulation significant results
RAB32	1.06187e-53	-3.53804	0.004	0.098	2.9625e-49	ENSG00000118508	protein_coding	T vs other cells single cell downregulation significant results
SERPINB10	1.1443e-53	-4.38655	0.003	0.099	3.19248e-49	ENSG00000242550	protein_coding	T vs other cells single cell downregulation significant results
SPIN1	1.15984e-53	-1.04842	0.032	0.13	3.23583e-49	ENSG00000106723	protein_coding	T vs other cells single cell downregulation significant results
MPC2	1.87451e-53	-0.86192	0.053	0.165	5.2297e-49	ENSG00000143158	protein_coding	T vs other cells single cell downregulation significant results
PSMD4	1.91302e-53	-0.695388	0.063	0.175	5.33714e-49	ENSG00000159352	protein_coding	T vs other cells single cell downregulation significant results
ITGAX	2.2466e-53	-3.47569	0.009	0.12	6.26778e-49	ENSG00000140678	protein_coding	T vs other cells single cell downregulation significant results
MAT2A	2.86384e-53	-1.50862	0.028	0.135	7.98984e-49	ENSG00000168906	protein_coding	T vs other cells single cell downregulation significant results
GNAI3	3.71878e-53	-0.613807	0.064	0.176	1.0375e-48	ENSG00000065135	protein_coding	T vs other cells single cell downregulation significant results
MRPL52	4.55367e-53	-0.816043	0.055	0.166	1.27043e-48	ENSG00000172590	protein_coding	T vs other cells single cell downregulation significant results
MPST	4.67156e-53	-3.24659	0.004	0.091	1.30332e-48	ENSG00000128309	protein_coding	T vs other cells single cell downregulation significant results
RASSF4	5.66746e-53	-3.50265	0.007	0.112	1.58117e-48	ENSG00000107551	protein_coding	T vs other cells single cell downregulation significant results
PTPN6	6.21317e-53	-0.967534	0.063	0.195	1.73341e-48	ENSG00000111679	protein_coding	T vs other cells single cell downregulation significant results
PCMT1	7.30901e-53	-0.619569	0.068	0.183	2.03914e-48	ENSG00000120265	protein_coding	T vs other cells single cell downregulation significant results
MPG	7.70676e-53	-1.06935	0.032	0.137	2.15011e-48	ENSG00000103152	protein_coding	T vs other cells single cell downregulation significant results
COPS3	9.81703e-53	-0.979206	0.033	0.132	2.73885e-48	ENSG00000141030	protein_coding	T vs other cells single cell downregulation significant results
FADS1	1.23123e-52	-2.9406	0.007	0.102	3.43501e-48	ENSG00000149485	protein_coding	T vs other cells single cell downregulation significant results
BNIP3L	1.58855e-52	-0.707214	0.064	0.182	4.43189e-48	ENSG00000104765	protein_coding	T vs other cells single cell downregulation significant results
PRMT1	1.66133e-52	-1.04451	0.032	0.131	4.63496e-48	ENSG00000126457	protein_coding	T vs other cells single cell downregulation significant results
FCGRT	1.79926e-52	-2.44373	0.014	0.118	5.01975e-48	ENSG00000104870	protein_coding	T vs other cells single cell downregulation significant results
ADAM28	1.84499e-52	-2.51946	0.01	0.112	5.14734e-48	ENSG00000042980	protein_coding	T vs other cells single cell downregulation significant results
TIPRL	1.87322e-52	-0.820047	0.058	0.173	5.22608e-48	ENSG00000143155	protein_coding	T vs other cells single cell downregulation significant results
RNH1	2.18347e-52	-1.25206	0.032	0.143	6.09167e-48	ENSG00000276230	protein_coding	T vs other cells single cell downregulation significant results
RNH1	2.18347e-52	-1.25206	0.032	0.143	6.09167e-48	ENSG00000023191	protein_coding	T vs other cells single cell downregulation significant results
LRRFIP2	2.24781e-52	-1.18853	0.036	0.147	6.27116e-48	ENSG00000093167	protein_coding	T vs other cells single cell downregulation significant results
AGPAT5	2.46157e-52	-0.769518	0.053	0.156	6.86753e-48	ENSG00000284980	protein_coding	T vs other cells single cell downregulation significant results
AGPAT5	2.46157e-52	-0.769518	0.053	0.156	6.86753e-48	ENSG00000155189	protein_coding	T vs other cells single cell downregulation significant results
DLD	2.55847e-52	-0.737534	0.036	0.13	7.13786e-48	ENSG00000091140	protein_coding	T vs other cells single cell downregulation significant results
FDFT1	2.65796e-52	-1.33696	0.029	0.137	7.41543e-48	ENSG00000284967	protein_coding	T vs other cells single cell downregulation significant results
FDFT1	2.65796e-52	-1.33696	0.029	0.137	7.41543e-48	ENSG00000079459	protein_coding	T vs other cells single cell downregulation significant results
PSTPIP2	2.69734e-52	-1.6068	0.028	0.144	7.5253e-48	ENSG00000152229	protein_coding	T vs other cells single cell downregulation significant results
PRDX4	2.90519e-52	-1.47325	0.028	0.134	8.10518e-48	ENSG00000123131	protein_coding	T vs other cells single cell downregulation significant results
DNAJB11	3.12214e-52	-0.949147	0.04	0.144	8.71046e-48	ENSG00000090520	protein_coding	T vs other cells single cell downregulation significant results
FGR	3.42567e-52	-3.89091	0.006	0.107	9.55729e-48	ENSG00000000938	protein_coding	T vs other cells single cell downregulation significant results
HOXA10	3.53104e-52	-3.41432	0.006	0.108	9.85125e-48	ENSG00000253293	protein_coding	T vs other cells single cell downregulation significant results
PTAFR	4.06784e-52	-3.33974	0.006	0.107	1.13489e-47	ENSG00000169403	protein_coding	T vs other cells single cell downregulation significant results
PDZD8	4.23696e-52	-1.12893	0.053	0.172	1.18207e-47	ENSG00000165650	protein_coding	T vs other cells single cell downregulation significant results
SLBP	4.61985e-52	-0.719715	0.059	0.171	1.28889e-47	ENSG00000163950	protein_coding	T vs other cells single cell downregulation significant results
SUGT1	4.87349e-52	-0.779219	0.046	0.151	1.35965e-47	ENSG00000165416	protein_coding	T vs other cells single cell downregulation significant results
NME4	5.21055e-52	-1.58194	0.016	0.102	1.45369e-47	ENSG00000103202	protein_coding	T vs other cells single cell downregulation significant results
USO1	5.28954e-52	-0.620628	0.074	0.187	1.47573e-47	ENSG00000138768	protein_coding	T vs other cells single cell downregulation significant results
GTSF1	5.35008e-52	-3.07454	0.006	0.105	1.49262e-47	ENSG00000170627	protein_coding	T vs other cells single cell downregulation significant results
MAPKAPK3	5.97908e-52	-1.67743	0.02	0.12	1.6681e-47	ENSG00000114738	protein_coding	T vs other cells single cell downregulation significant results
ASPM	6.12128e-52	-2.81449	0.012	0.11	1.70778e-47	ENSG00000066279	protein_coding	T vs other cells single cell downregulation significant results
GNA15	6.31057e-52	-2.42887	0.008	0.1	1.76059e-47	ENSG00000060558	protein_coding	T vs other cells single cell downregulation significant results
BSG	6.38595e-52	-1.24013	0.026	0.125	1.78162e-47	ENSG00000172270	protein_coding	T vs other cells single cell downregulation significant results
HAUS1	6.40039e-52	-0.950231	0.036	0.139	1.78564e-47	ENSG00000152240	protein_coding	T vs other cells single cell downregulation significant results
HMGB3	6.78459e-52	-3.0182	0.006	0.092	1.89283e-47	ENSG00000029993	protein_coding	T vs other cells single cell downregulation significant results
ATP6V1F	7.17616e-52	-0.962273	0.034	0.133	2.00208e-47	ENSG00000128524	protein_coding	T vs other cells single cell downregulation significant results
CREB3L2	7.41333e-52	-1.26205	0.034	0.137	2.06824e-47	ENSG00000182158	protein_coding	T vs other cells single cell downregulation significant results
ITGAE	8.00847e-52	-1.14624	0.041	0.152	2.23428e-47	ENSG00000083457	protein_coding	T vs other cells single cell downregulation significant results
PICALM	8.70918e-52	-1.07664	0.053	0.175	2.42977e-47	ENSG00000073921	protein_coding	T vs other cells single cell downregulation significant results
EIF5AL1	9.2237e-52	-0.772284	0.058	0.167	2.57332e-47	ENSG00000253626	protein_coding	T vs other cells single cell downregulation significant results
HADHB	9.3199e-52	-1.07671	0.032	0.13	2.60016e-47	ENSG00000138029	protein_coding	T vs other cells single cell downregulation significant results
TYMP	1.03572e-51	-2.88563	0.014	0.128	2.88956e-47	ENSG00000025708	protein_coding	T vs other cells single cell downregulation significant results
ATP6V0C	1.08111e-51	-1.35862	0.036	0.151	3.01619e-47	ENSG00000185883	protein_coding	T vs other cells single cell downregulation significant results
TBC1D1	1.14744e-51	-1.45203	0.029	0.137	3.20123e-47	ENSG00000065882	protein_coding	T vs other cells single cell downregulation significant results
MCM6	1.23163e-51	-0.811857	0.041	0.134	3.43613e-47	ENSG00000076003	protein_coding	T vs other cells single cell downregulation significant results
RAD51AP1	1.24816e-51	-3.06291	0.007	0.099	3.48223e-47	ENSG00000111247	protein_coding	T vs other cells single cell downregulation significant results
AHCY	2.2301e-51	-1.68934	0.023	0.128	6.22176e-47	ENSG00000101444	protein_coding	T vs other cells single cell downregulation significant results
SDHB	2.86561e-51	-1.20271	0.038	0.146	7.99477e-47	ENSG00000117118	protein_coding	T vs other cells single cell downregulation significant results
CMC2	3.05912e-51	-0.599308	0.05	0.149	8.53463e-47	ENSG00000291948	protein_coding	T vs other cells single cell downregulation significant results
CMC2	3.05912e-51	-0.599308	0.05	0.149	8.53463e-47	ENSG00000103121	protein_coding	T vs other cells single cell downregulation significant results
CKAP5	3.18865e-51	-0.709842	0.039	0.131	8.89603e-47	ENSG00000175216	protein_coding	T vs other cells single cell downregulation significant results
E2F3	3.3366e-51	-1.09554	0.038	0.146	9.30878e-47	ENSG00000112242	protein_coding	T vs other cells single cell downregulation significant results
KCTD12	3.83643e-51	-3.29316	0.013	0.122	1.07033e-46	ENSG00000178695	protein_coding	T vs other cells single cell downregulation significant results
HMGB1	4.04411e-51	-0.683311	0.655	0.803	1.12827e-46	ENSG00000189403	protein_coding	T vs other cells single cell downregulation significant results
TMA16	4.3103e-51	-0.860383	0.038	0.138	1.20253e-46	ENSG00000198498	protein_coding	T vs other cells single cell downregulation significant results
TMEM256	4.31755e-51	-1.03453	0.038	0.141	1.20455e-46	ENSG00000283771	protein_coding	T vs other cells single cell downregulation significant results
TMEM256	4.31755e-51	-1.03453	0.038	0.141	1.20455e-46	ENSG00000205544	protein_coding	T vs other cells single cell downregulation significant results
NAA20	4.35874e-51	-0.593574	0.055	0.153	1.21605e-46	ENSG00000173418	protein_coding	T vs other cells single cell downregulation significant results
C1QTNF4	4.51999e-51	-3.56395	0.002	0.068	1.26103e-46	ENSG00000284838	protein_coding	T vs other cells single cell downregulation significant results
C1QTNF4	4.51999e-51	-3.56395	0.002	0.068	1.26103e-46	ENSG00000172247	protein_coding	T vs other cells single cell downregulation significant results
PNKD	4.77979e-51	-0.84528	0.04	0.139	1.33351e-46	ENSG00000127838	protein_coding	T vs other cells single cell downregulation significant results
MDM2	5.21652e-51	-0.843279	0.072	0.196	1.45536e-46	ENSG00000135679	protein_coding	T vs other cells single cell downregulation significant results
LLPH	6.6995e-51	-0.636629	0.063	0.174	1.86909e-46	ENSG00000139233	protein_coding	T vs other cells single cell downregulation significant results
HELLS	8.10185e-51	-1.11267	0.027	0.121	2.26033e-46	ENSG00000119969	protein_coding	T vs other cells single cell downregulation significant results
STOML2	8.47594e-51	-0.836515	0.031	0.121	2.3647e-46	ENSG00000165283	protein_coding	T vs other cells single cell downregulation significant results
RRM1	8.92489e-51	-1.16044	0.031	0.13	2.48995e-46	ENSG00000167325	protein_coding	T vs other cells single cell downregulation significant results
GPATCH11	9.68775e-51	-0.631967	0.04	0.133	2.70279e-46	ENSG00000152133	protein_coding	T vs other cells single cell downregulation significant results
TTF2	1.39612e-50	-1.1162	0.025	0.119	3.89504e-46	ENSG00000116830	protein_coding	T vs other cells single cell downregulation significant results
MPLKIP	1.4006e-50	-1.19817	0.031	0.134	3.90752e-46	ENSG00000168303	protein_coding	T vs other cells single cell downregulation significant results
KNL1	1.54306e-50	-3.4012	0.006	0.093	4.30498e-46	ENSG00000137812	protein_coding	T vs other cells single cell downregulation significant results
FUT4	1.65242e-50	-3.28298	0.007	0.106	4.6101e-46	ENSG00000196371	protein_coding	T vs other cells single cell downregulation significant results
JAK2	2.28279e-50	-1.51558	0.031	0.143	6.36875e-46	ENSG00000096968	protein_coding	T vs other cells single cell downregulation significant results
EIF2AK4	2.37653e-50	-0.794578	0.059	0.169	6.63027e-46	ENSG00000128829	protein_coding	T vs other cells single cell downregulation significant results
CXXC5	2.55223e-50	-1.74527	0.025	0.135	7.12045e-46	ENSG00000171604	protein_coding	T vs other cells single cell downregulation significant results
CEP152	2.61775e-50	-1.63459	0.016	0.108	7.30326e-46	ENSG00000103995	protein_coding	T vs other cells single cell downregulation significant results
TAF9	3.1015e-50	-0.826969	0.054	0.161	8.65288e-46	ENSG00000276463	protein_coding	T vs other cells single cell downregulation significant results
TAF9	3.1015e-50	-0.826969	0.054	0.161	8.65288e-46	ENSG00000273841	protein_coding	T vs other cells single cell downregulation significant results
AZIN1	3.47428e-50	-0.759446	0.045	0.147	9.69289e-46	ENSG00000155096	protein_coding	T vs other cells single cell downregulation significant results
HLA-DQA1	3.53362e-50	-3.5069	0.007	0.103	9.85845e-46	ENSG00000236418	protein_coding	T vs other cells single cell downregulation significant results
HLA-DQA1	3.53362e-50	-3.5069	0.007	0.103	9.85845e-46	ENSG00000232062	protein_coding	T vs other cells single cell downregulation significant results
HLA-DQA1	3.53362e-50	-3.5069	0.007	0.103	9.85845e-46	ENSG00000225890	protein_coding	T vs other cells single cell downregulation significant results
HLA-DQA1	3.53362e-50	-3.5069	0.007	0.103	9.85845e-46	ENSG00000228284	protein_coding	T vs other cells single cell downregulation significant results
HLA-DQA1	3.53362e-50	-3.5069	0.007	0.103	9.85845e-46	ENSG00000206305	protein_coding	T vs other cells single cell downregulation significant results
HLA-DQA1	3.53362e-50	-3.5069	0.007	0.103	9.85845e-46	ENSG00000196735	protein_coding	T vs other cells single cell downregulation significant results
MPP1	3.60258e-50	-2.42116	0.011	0.106	1.00508e-45	ENSG00000130830	protein_coding	T vs other cells single cell downregulation significant results
ERG	4.12816e-50	-2.94881	0.007	0.096	1.15172e-45	ENSG00000157554	protein_coding	T vs other cells single cell downregulation significant results
ATP6V1A	4.20046e-50	-1.74084	0.025	0.136	1.17189e-45	ENSG00000114573	protein_coding	T vs other cells single cell downregulation significant results
MCTP1	4.9162e-50	-3.12728	0.006	0.101	1.37157e-45	ENSG00000175471	protein_coding	T vs other cells single cell downregulation significant results
HPRT1	1.18236e-49	-1.09081	0.031	0.129	3.29865e-45	ENSG00000165704	protein_coding	T vs other cells single cell downregulation significant results
CHCHD3	1.25764e-49	-0.92326	0.034	0.131	3.50868e-45	ENSG00000106554	protein_coding	T vs other cells single cell downregulation significant results
LGALS9	1.58313e-49	-2.03794	0.016	0.118	4.41678e-45	ENSG00000168961	protein_coding	T vs other cells single cell downregulation significant results
HEXB	1.98547e-49	-1.63946	0.021	0.119	5.53926e-45	ENSG00000049860	protein_coding	T vs other cells single cell downregulation significant results
METTL26	2.08069e-49	-0.761122	0.038	0.128	5.80491e-45	ENSG00000130731	protein_coding	T vs other cells single cell downregulation significant results
UHRF1	2.1713e-49	-2.70069	0.008	0.091	6.05771e-45	ENSG00000276043	protein_coding	T vs other cells single cell downregulation significant results
GPI	2.63711e-49	-0.690559	0.045	0.139	7.35727e-45	ENSG00000282019	protein_coding	T vs other cells single cell downregulation significant results
GPI	2.63711e-49	-0.690559	0.045	0.139	7.35727e-45	ENSG00000105220	protein_coding	T vs other cells single cell downregulation significant results
RBM22	4.14993e-49	-0.679652	0.057	0.16	1.15779e-44	ENSG00000086589	protein_coding	T vs other cells single cell downregulation significant results
PSMA5	4.40535e-49	-0.842403	0.057	0.167	1.22905e-44	ENSG00000143106	protein_coding	T vs other cells single cell downregulation significant results
RHEB	4.41039e-49	-1.28199	0.03	0.132	1.23045e-44	ENSG00000106615	protein_coding	T vs other cells single cell downregulation significant results
ANXA7	4.50269e-49	-0.59308	0.057	0.159	1.25621e-44	ENSG00000138279	protein_coding	T vs other cells single cell downregulation significant results
PFDN2	4.66245e-49	-0.655008	0.058	0.158	1.30078e-44	ENSG00000143256	protein_coding	T vs other cells single cell downregulation significant results
SGO2	4.71371e-49	-2.44915	0.013	0.107	1.31508e-44	ENSG00000163535	protein_coding	T vs other cells single cell downregulation significant results
RUFY1	4.75782e-49	-0.723664	0.05	0.153	1.32738e-44	ENSG00000284260	protein_coding	T vs other cells single cell downregulation significant results
RUFY1	4.75782e-49	-0.723664	0.05	0.153	1.32738e-44	ENSG00000176783	protein_coding	T vs other cells single cell downregulation significant results
CFP	5.46038e-49	-3.03497	0.01	0.112	1.52339e-44	ENSG00000126759	protein_coding	T vs other cells single cell downregulation significant results
IL10RB	5.52287e-49	-0.648906	0.06	0.168	1.54083e-44	ENSG00000243646	protein_coding	T vs other cells single cell downregulation significant results
HMG20B	6.06931e-49	-1.20932	0.038	0.144	1.69328e-44	ENSG00000064961	protein_coding	T vs other cells single cell downregulation significant results
PGM2	6.10518e-49	-1.03436	0.024	0.114	1.70328e-44	ENSG00000169299	protein_coding	T vs other cells single cell downregulation significant results
ACOT13	6.72178e-49	-1.03138	0.035	0.132	1.87531e-44	ENSG00000112304	protein_coding	T vs other cells single cell downregulation significant results
SYPL1	7.10073e-49	-1.11074	0.036	0.135	1.98103e-44	ENSG00000008282	protein_coding	T vs other cells single cell downregulation significant results
CCDC18	7.97365e-49	-1.45992	0.031	0.137	2.22457e-44	ENSG00000122483	protein_coding	T vs other cells single cell downregulation significant results
PRELID1	8.54417e-49	-0.716578	0.059	0.166	2.38374e-44	ENSG00000169230	protein_coding	T vs other cells single cell downregulation significant results
PHKB	9.32293e-49	-1.22195	0.033	0.136	2.601e-44	ENSG00000102893	protein_coding	T vs other cells single cell downregulation significant results
NNT	1.03504e-48	-0.910585	0.032	0.124	2.88766e-44	ENSG00000112992	protein_coding	T vs other cells single cell downregulation significant results
SRSF9	1.05359e-48	-1.18758	0.028	0.12	2.93942e-44	ENSG00000111786	protein_coding	T vs other cells single cell downregulation significant results
AK3	1.06776e-48	-0.619078	0.038	0.123	2.97893e-44	ENSG00000147853	protein_coding	T vs other cells single cell downregulation significant results
AHCYL1	1.08273e-48	-0.599951	0.046	0.137	3.0207e-44	ENSG00000168710	protein_coding	T vs other cells single cell downregulation significant results
ATP2C1	1.08548e-48	-1.25994	0.031	0.134	3.02837e-44	ENSG00000017260	protein_coding	T vs other cells single cell downregulation significant results
MEGF9	1.12762e-48	-1.71684	0.038	0.162	3.14595e-44	ENSG00000106780	protein_coding	T vs other cells single cell downregulation significant results
SCARB2	1.58088e-48	-1.46791	0.023	0.121	4.41051e-44	ENSG00000138760	protein_coding	T vs other cells single cell downregulation significant results
RASSF2	1.89241e-48	-0.708783	0.06	0.165	5.27962e-44	ENSG00000101265	protein_coding	T vs other cells single cell downregulation significant results
SPARC	1.9678e-48	-4.13849	0.002	0.078	5.48996e-44	ENSG00000113140	protein_coding	T vs other cells single cell downregulation significant results
CASP2	2.06648e-48	-0.680446	0.05	0.147	5.76528e-44	ENSG00000106144	protein_coding	T vs other cells single cell downregulation significant results
ALDH2	2.33215e-48	-3.26022	0.006	0.094	6.50646e-44	ENSG00000111275	protein_coding	T vs other cells single cell downregulation significant results
FES	2.33679e-48	-3.3824	0.005	0.096	6.51942e-44	ENSG00000182511	protein_coding	T vs other cells single cell downregulation significant results
PLAUR	2.6861e-48	-3.24645	0.01	0.111	7.49394e-44	ENSG00000011422	protein_coding	T vs other cells single cell downregulation significant results
NDUFAF8	2.81726e-48	-0.845416	0.053	0.156	7.85988e-44	ENSG00000224877	protein_coding	T vs other cells single cell downregulation significant results
MAD2L1	2.90931e-48	-0.832689	0.026	0.108	8.11669e-44	ENSG00000164109	protein_coding	T vs other cells single cell downregulation significant results
NUDT3	3.36212e-48	-1.07484	0.026	0.12	9.37997e-44	ENSG00000272325	protein_coding	T vs other cells single cell downregulation significant results
TFRC	3.38308e-48	-1.18285	0.066	0.19	9.43845e-44	ENSG00000072274	protein_coding	T vs other cells single cell downregulation significant results
PSMB5	3.52843e-48	-1.07942	0.026	0.114	9.84397e-44	ENSG00000100804	protein_coding	T vs other cells single cell downregulation significant results
BLVRA	3.87539e-48	-0.960415	0.041	0.14	1.0812e-43	ENSG00000106605	protein_coding	T vs other cells single cell downregulation significant results
CD33	3.9376e-48	-4.18359	0.004	0.091	1.09855e-43	ENSG00000105383	protein_coding	T vs other cells single cell downregulation significant results
PDHB	4.24904e-48	-0.848016	0.04	0.134	1.18544e-43	ENSG00000168291	protein_coding	T vs other cells single cell downregulation significant results
ALDH3B1	5.25666e-48	-4.77864	0.003	0.091	1.46655e-43	ENSG00000006534	protein_coding	T vs other cells single cell downregulation significant results
AOAH	5.54436e-48	-2.86754	0.011	0.11	1.54682e-43	ENSG00000136250	protein_coding	T vs other cells single cell downregulation significant results
ATP2A2	6.29381e-48	-0.944969	0.043	0.142	1.75591e-43	ENSG00000174437	protein_coding	T vs other cells single cell downregulation significant results
EIF4A3	6.58447e-48	-0.961231	0.035	0.13	1.837e-43	ENSG00000291508	protein_coding	T vs other cells single cell downregulation significant results
EIF4A3	6.58447e-48	-0.961231	0.035	0.13	1.837e-43	ENSG00000141543	protein_coding	T vs other cells single cell downregulation significant results
PLD3	7.07723e-48	-2.20804	0.021	0.131	1.97448e-43	ENSG00000105223	protein_coding	T vs other cells single cell downregulation significant results
AUP1	7.10627e-48	-0.58239	0.058	0.156	1.98258e-43	ENSG00000115307	protein_coding	T vs other cells single cell downregulation significant results
BASP1	7.34075e-48	-5.958	0.002	0.085	2.048e-43	ENSG00000176788	protein_coding	T vs other cells single cell downregulation significant results
TYMS	8.09176e-48	-2.8602	0.004	0.08	2.25752e-43	ENSG00000176890	protein_coding	T vs other cells single cell downregulation significant results
CYB5R4	8.63992e-48	-0.962116	0.045	0.148	2.41045e-43	ENSG00000065615	protein_coding	T vs other cells single cell downregulation significant results
PDHA1	9.14009e-48	-0.931511	0.032	0.121	2.54999e-43	ENSG00000131828	protein_coding	T vs other cells single cell downregulation significant results
MCM5	9.51136e-48	-2.03517	0.016	0.113	2.65357e-43	ENSG00000100297	protein_coding	T vs other cells single cell downregulation significant results
UQCC2	9.67985e-48	-0.875519	0.041	0.135	2.70058e-43	ENSG00000137288	protein_coding	T vs other cells single cell downregulation significant results
CPSF3	1.16775e-47	-0.886805	0.034	0.129	3.25791e-43	ENSG00000119203	protein_coding	T vs other cells single cell downregulation significant results
SKA2	1.38615e-47	-0.712262	0.041	0.132	3.86722e-43	ENSG00000182628	protein_coding	T vs other cells single cell downregulation significant results
AGPS	1.52108e-47	-0.757156	0.042	0.136	4.24366e-43	ENSG00000018510	protein_coding	T vs other cells single cell downregulation significant results
GLRX5	1.89519e-47	-1.1611	0.027	0.118	5.2874e-43	ENSG00000182512	protein_coding	T vs other cells single cell downregulation significant results
EIF6	1.91389e-47	-0.880147	0.034	0.123	5.33956e-43	ENSG00000242372	protein_coding	T vs other cells single cell downregulation significant results
OSBPL1A	2.15605e-47	-2.08028	0.008	0.088	6.01515e-43	ENSG00000141447	protein_coding	T vs other cells single cell downregulation significant results
IVD	2.18983e-47	-1.03155	0.036	0.136	6.1094e-43	ENSG00000128928	protein_coding	T vs other cells single cell downregulation significant results
NFIX	2.41134e-47	-3.95419	0.003	0.083	6.72739e-43	ENSG00000008441	protein_coding	T vs other cells single cell downregulation significant results
SNX27	3.04168e-47	-0.875628	0.05	0.158	8.48598e-43	ENSG00000143376	protein_coding	T vs other cells single cell downregulation significant results
TMEM33	3.14465e-47	-0.916359	0.043	0.143	8.77325e-43	ENSG00000109133	protein_coding	T vs other cells single cell downregulation significant results
CHEK1	3.4892e-47	-1.75664	0.018	0.115	9.73452e-43	ENSG00000149554	protein_coding	T vs other cells single cell downregulation significant results
TNFRSF1A	3.74257e-47	-2.9205	0.009	0.1	1.04414e-42	ENSG00000067182	protein_coding	T vs other cells single cell downregulation significant results
RUVBL2	4.54002e-47	-1.60678	0.015	0.096	1.26662e-42	ENSG00000183207	protein_coding	T vs other cells single cell downregulation significant results
SLC25A24	4.71659e-47	-0.74983	0.055	0.157	1.31588e-42	ENSG00000284468	protein_coding	T vs other cells single cell downregulation significant results
SLC25A24	4.71659e-47	-0.74983	0.055	0.157	1.31588e-42	ENSG00000085491	protein_coding	T vs other cells single cell downregulation significant results
SEL1L	4.73492e-47	-0.732652	0.047	0.149	1.321e-42	ENSG00000071537	protein_coding	T vs other cells single cell downregulation significant results
TMEM170B	6.21956e-47	-3.73948	0.009	0.106	1.73519e-42	ENSG00000205269	protein_coding	T vs other cells single cell downregulation significant results
CENPE	7.4059e-47	-2.83445	0.009	0.094	2.06617e-42	ENSG00000138778	protein_coding	T vs other cells single cell downregulation significant results
GALNT2	1.25835e-46	-1.151	0.022	0.111	3.51067e-42	ENSG00000143641	protein_coding	T vs other cells single cell downregulation significant results
COPE	1.31349e-46	-0.961747	0.048	0.154	3.6645e-42	ENSG00000105669	protein_coding	T vs other cells single cell downregulation significant results
KDELR1	1.32469e-46	-2.13458	0.019	0.122	3.69575e-42	ENSG00000105438	protein_coding	T vs other cells single cell downregulation significant results
GLIPR2	1.42663e-46	-0.734435	0.068	0.183	3.98017e-42	ENSG00000122694	protein_coding	T vs other cells single cell downregulation significant results
HAUS4	1.5183e-46	-2.19426	0.014	0.102	4.2359e-42	ENSG00000092036	protein_coding	T vs other cells single cell downregulation significant results
VSIR	1.54041e-46	-1.19712	0.085	0.228	4.29759e-42	ENSG00000107738	protein_coding	T vs other cells single cell downregulation significant results
FANCI	1.71598e-46	-1.66242	0.02	0.112	4.7874e-42	ENSG00000140525	protein_coding	T vs other cells single cell downregulation significant results
BCAP29	1.91016e-46	-1.02541	0.031	0.125	5.32915e-42	ENSG00000283852	protein_coding	T vs other cells single cell downregulation significant results
BCAP29	1.91016e-46	-1.02541	0.031	0.125	5.32915e-42	ENSG00000075790	protein_coding	T vs other cells single cell downregulation significant results
FAR1	2.38974e-46	-1.41559	0.035	0.143	6.66714e-42	ENSG00000197601	protein_coding	T vs other cells single cell downregulation significant results
CXCL8	2.54548e-46	-3.98403	0.013	0.117	7.10162e-42	ENSG00000169429	protein_coding	T vs other cells single cell downregulation significant results
CYFIP1	2.70015e-46	-2.02189	0.012	0.101	7.53316e-42	ENSG00000288461	protein_coding	T vs other cells single cell downregulation significant results
CYFIP1	2.70015e-46	-2.02189	0.012	0.101	7.53316e-42	ENSG00000280618	protein_coding	T vs other cells single cell downregulation significant results
CYFIP1	2.70015e-46	-2.02189	0.012	0.101	7.53316e-42	ENSG00000273749	protein_coding	T vs other cells single cell downregulation significant results
MAFG	2.8013e-46	-1.74496	0.023	0.126	7.81535e-42	ENSG00000197063	protein_coding	T vs other cells single cell downregulation significant results
TMEM205	3.07443e-46	-1.84261	0.02	0.115	8.57736e-42	ENSG00000105518	protein_coding	T vs other cells single cell downregulation significant results
CTSH	3.09397e-46	-1.9396	0.039	0.165	8.63186e-42	ENSG00000103811	protein_coding	T vs other cells single cell downregulation significant results
MEIS1	3.26937e-46	-4.89684	0.002	0.085	9.12123e-42	ENSG00000143995	protein_coding	T vs other cells single cell downregulation significant results
CHCHD1	3.61334e-46	-0.922	0.038	0.136	1.00809e-41	ENSG00000172586	protein_coding	T vs other cells single cell downregulation significant results
MAP3K20	3.9355e-46	-2.20926	0.011	0.101	1.09797e-41	ENSG00000091436	protein_coding	T vs other cells single cell downregulation significant results
VCL	4.86759e-46	-1.00617	0.048	0.158	1.35801e-41	ENSG00000035403	protein_coding	T vs other cells single cell downregulation significant results
DUSP3	4.88392e-46	-2.74363	0.009	0.102	1.36256e-41	ENSG00000108861	protein_coding	T vs other cells single cell downregulation significant results
NUDT5	5.16156e-46	-0.779744	0.043	0.138	1.44002e-41	ENSG00000165609	protein_coding	T vs other cells single cell downregulation significant results
SP1	5.66151e-46	-0.595919	0.055	0.15	1.5795e-41	ENSG00000185591	protein_coding	T vs other cells single cell downregulation significant results
UCHL3	6.33024e-46	-0.587795	0.045	0.133	1.76607e-41	ENSG00000118939	protein_coding	T vs other cells single cell downregulation significant results
TIMP1	6.83028e-46	-1.83806	0.033	0.151	1.90558e-41	ENSG00000102265	protein_coding	T vs other cells single cell downregulation significant results
MYCBP	7.36401e-46	-1.08548	0.027	0.115	2.05448e-41	ENSG00000214114	protein_coding	T vs other cells single cell downregulation significant results
HSPB1	7.60573e-46	-1.27274	0.024	0.108	2.12192e-41	ENSG00000106211	protein_coding	T vs other cells single cell downregulation significant results
CLU	8.15158e-46	-2.48232	0.01	0.103	2.27421e-41	ENSG00000120885	protein_coding	T vs other cells single cell downregulation significant results
AP3S1	9.3957e-46	-0.700625	0.061	0.161	2.62131e-41	ENSG00000177879	protein_coding	T vs other cells single cell downregulation significant results
WDR41	9.51033e-46	-2.15661	0.012	0.099	2.65329e-41	ENSG00000164253	protein_coding	T vs other cells single cell downregulation significant results
ADPGK	1.00323e-45	-0.95356	0.035	0.127	2.79891e-41	ENSG00000159322	protein_coding	T vs other cells single cell downregulation significant results
MAP1LC3B	1.0063e-45	-0.607424	0.1	0.219	2.80746e-41	ENSG00000140941	protein_coding	T vs other cells single cell downregulation significant results
MRPL21	1.02976e-45	-0.902419	0.041	0.136	2.87294e-41	ENSG00000197345	protein_coding	T vs other cells single cell downregulation significant results
NDUFS3	1.19386e-45	-0.907719	0.033	0.126	3.33075e-41	ENSG00000213619	protein_coding	T vs other cells single cell downregulation significant results
CENPH	1.23744e-45	-1.48948	0.014	0.09	3.45232e-41	ENSG00000153044	protein_coding	T vs other cells single cell downregulation significant results
HMGN5	1.24969e-45	-2.16641	0.011	0.087	3.48652e-41	ENSG00000198157	protein_coding	T vs other cells single cell downregulation significant results
PRPS2	1.37865e-45	-1.48765	0.018	0.105	3.84628e-41	ENSG00000101911	protein_coding	T vs other cells single cell downregulation significant results
FAM216A	1.40604e-45	-1.12134	0.025	0.108	3.92272e-41	ENSG00000204856	protein_coding	T vs other cells single cell downregulation significant results
ITGB3BP	1.4798e-45	-1.03639	0.027	0.111	4.1285e-41	ENSG00000142856	protein_coding	T vs other cells single cell downregulation significant results
ERP44	1.5171e-45	-0.746139	0.044	0.136	4.23256e-41	ENSG00000023318	protein_coding	T vs other cells single cell downregulation significant results
PTTG1	1.53736e-45	-1.64066	0.021	0.109	4.28908e-41	ENSG00000164611	protein_coding	T vs other cells single cell downregulation significant results
SND1	1.60924e-45	-1.25794	0.023	0.109	4.48962e-41	ENSG00000197157	protein_coding	T vs other cells single cell downregulation significant results
SELENOS	1.67433e-45	-0.721223	0.059	0.162	4.67122e-41	ENSG00000131871	protein_coding	T vs other cells single cell downregulation significant results
RAB11A	1.70201e-45	-0.876258	0.05	0.154	4.74844e-41	ENSG00000103769	protein_coding	T vs other cells single cell downregulation significant results
CHST11	1.72207e-45	-0.86835	0.033	0.122	4.80439e-41	ENSG00000171310	protein_coding	T vs other cells single cell downregulation significant results
QSOX1	1.83012e-45	-3.06997	0.006	0.091	5.10586e-41	ENSG00000116260	protein_coding	T vs other cells single cell downregulation significant results
ATP6V1B2	1.85846e-45	-1.80703	0.018	0.114	5.18492e-41	ENSG00000147416	protein_coding	T vs other cells single cell downregulation significant results
FOSB	1.99731e-45	-0.596677	0.085	0.194	5.5723e-41	ENSG00000125740	protein_coding	T vs other cells single cell downregulation significant results
RAB4A	2.16977e-45	-1.33558	0.021	0.107	6.05345e-41	ENSG00000168118	protein_coding	T vs other cells single cell downregulation significant results
GGH	2.35718e-45	-3.39196	0.006	0.087	6.5763e-41	ENSG00000137563	protein_coding	T vs other cells single cell downregulation significant results
HM13	2.60083e-45	-1.13615	0.031	0.126	7.25605e-41	ENSG00000101294	protein_coding	T vs other cells single cell downregulation significant results
SYNGR2	2.87135e-45	-0.735572	0.053	0.155	8.01077e-41	ENSG00000108639	protein_coding	T vs other cells single cell downregulation significant results
KMT5A	2.94381e-45	-0.76303	0.032	0.114	8.21295e-41	ENSG00000183955	protein_coding	T vs other cells single cell downregulation significant results
GABARAPL2	3.12642e-45	-0.711658	0.063	0.168	8.72241e-41	ENSG00000034713	protein_coding	T vs other cells single cell downregulation significant results
CD82	4.23743e-45	-1.32304	0.036	0.144	1.1822e-40	ENSG00000085117	protein_coding	T vs other cells single cell downregulation significant results
MICU1	4.6672e-45	-0.854565	0.041	0.135	1.3021e-40	ENSG00000107745	protein_coding	T vs other cells single cell downregulation significant results
TLR2	4.93655e-45	-3.54522	0.008	0.099	1.37725e-40	ENSG00000137462	protein_coding	T vs other cells single cell downregulation significant results
RHOQ	5.30148e-45	-1.57361	0.026	0.127	1.47906e-40	ENSG00000119729	protein_coding	T vs other cells single cell downregulation significant results
SNX14	5.76957e-45	-0.587009	0.053	0.143	1.60965e-40	ENSG00000135317	protein_coding	T vs other cells single cell downregulation significant results
HGF	6.07484e-45	-3.7737	0.004	0.085	1.69482e-40	ENSG00000019991	protein_coding	T vs other cells single cell downregulation significant results
HLA-DMB	6.15162e-45	-2.56289	0.015	0.111	1.71624e-40	ENSG00000242092	protein_coding	T vs other cells single cell downregulation significant results
HLA-DMB	6.15162e-45	-2.56289	0.015	0.111	1.71624e-40	ENSG00000241296	protein_coding	T vs other cells single cell downregulation significant results
HLA-DMB	6.15162e-45	-2.56289	0.015	0.111	1.71624e-40	ENSG00000234154	protein_coding	T vs other cells single cell downregulation significant results
HLA-DMB	6.15162e-45	-2.56289	0.015	0.111	1.71624e-40	ENSG00000226264	protein_coding	T vs other cells single cell downregulation significant results
HLA-DMB	6.15162e-45	-2.56289	0.015	0.111	1.71624e-40	ENSG00000239329	protein_coding	T vs other cells single cell downregulation significant results
HLA-DMB	6.15162e-45	-2.56289	0.015	0.111	1.71624e-40	ENSG00000242574	protein_coding	T vs other cells single cell downregulation significant results
HLA-DMB	6.15162e-45	-2.56289	0.015	0.111	1.71624e-40	ENSG00000242386	protein_coding	T vs other cells single cell downregulation significant results
HLA-DMB	6.15162e-45	-2.56289	0.015	0.111	1.71624e-40	ENSG00000241674	protein_coding	T vs other cells single cell downregulation significant results
ACTN4	6.29362e-45	-1.05615	0.043	0.147	1.75586e-40	ENSG00000282844	protein_coding	T vs other cells single cell downregulation significant results
ACTN4	6.29362e-45	-1.05615	0.043	0.147	1.75586e-40	ENSG00000130402	protein_coding	T vs other cells single cell downregulation significant results
BIRC5	6.52269e-45	-2.38289	0.012	0.095	1.81977e-40	ENSG00000089685	protein_coding	T vs other cells single cell downregulation significant results
MED28	7.37981e-45	-0.656968	0.045	0.134	2.05889e-40	ENSG00000118579	protein_coding	T vs other cells single cell downregulation significant results
ARF5	9.02476e-45	-0.736536	0.059	0.158	2.51782e-40	ENSG00000004059	protein_coding	T vs other cells single cell downregulation significant results
RNF24	9.40408e-45	-2.01833	0.016	0.109	2.62365e-40	ENSG00000101236	protein_coding	T vs other cells single cell downregulation significant results
GART	1.24363e-44	-1.18906	0.033	0.128	3.46959e-40	ENSG00000262473	protein_coding	T vs other cells single cell downregulation significant results
GART	1.24363e-44	-1.18906	0.033	0.128	3.46959e-40	ENSG00000159131	protein_coding	T vs other cells single cell downregulation significant results
TPGS2	1.31731e-44	-1.00676	0.027	0.111	3.67517e-40	ENSG00000134779	protein_coding	T vs other cells single cell downregulation significant results
CD58	1.46488e-44	-0.96394	0.037	0.132	4.08688e-40	ENSG00000116815	protein_coding	T vs other cells single cell downregulation significant results
STARD3NL	1.51275e-44	-1.49603	0.022	0.115	4.22041e-40	ENSG00000010270	protein_coding	T vs other cells single cell downregulation significant results
CORO1C	1.60531e-44	-2.56752	0.01	0.098	4.47864e-40	ENSG00000110880	protein_coding	T vs other cells single cell downregulation significant results
PHF6	1.88887e-44	-0.603525	0.035	0.114	5.26976e-40	ENSG00000156531	protein_coding	T vs other cells single cell downregulation significant results
MAPK6	1.9101e-44	-1.10287	0.026	0.112	5.32899e-40	ENSG00000069956	protein_coding	T vs other cells single cell downregulation significant results
HSDL2	1.99895e-44	-0.589867	0.042	0.129	5.57688e-40	ENSG00000119471	protein_coding	T vs other cells single cell downregulation significant results
SERTAD2	2.03526e-44	-1.17075	0.033	0.131	5.67817e-40	ENSG00000179833	protein_coding	T vs other cells single cell downregulation significant results
UBE2R2	3.00715e-44	-0.744925	0.048	0.142	8.38964e-40	ENSG00000107341	protein_coding	T vs other cells single cell downregulation significant results
MAN2B1	3.0106e-44	-1.35683	0.025	0.118	8.39926e-40	ENSG00000104774	protein_coding	T vs other cells single cell downregulation significant results
MRPL12	3.43902e-44	-1.77836	0.017	0.104	9.59453e-40	ENSG00000262814	protein_coding	T vs other cells single cell downregulation significant results
FERMT3	3.49259e-44	-0.832142	0.072	0.187	9.74398e-40	ENSG00000149781	protein_coding	T vs other cells single cell downregulation significant results
TUBB4B	3.67466e-44	-2.749	0.009	0.093	1.02519e-39	ENSG00000188229	protein_coding	T vs other cells single cell downregulation significant results
SEPHS2	3.96234e-44	-0.865518	0.037	0.124	1.10545e-39	ENSG00000179918	protein_coding	T vs other cells single cell downregulation significant results
SELENOP	4.10341e-44	-3.79688	0.005	0.087	1.14481e-39	ENSG00000250722	protein_coding	T vs other cells single cell downregulation significant results
KIF22	4.88322e-44	-0.639045	0.038	0.12	1.36237e-39	ENSG00000079616	protein_coding	T vs other cells single cell downregulation significant results
CPD	5.32723e-44	-1.44587	0.028	0.126	1.48624e-39	ENSG00000108582	protein_coding	T vs other cells single cell downregulation significant results
PIK3CG	5.60373e-44	-0.602445	0.042	0.127	1.56338e-39	ENSG00000105851	protein_coding	T vs other cells single cell downregulation significant results
PTPN12	5.93236e-44	-1.3548	0.028	0.124	1.65507e-39	ENSG00000127947	protein_coding	T vs other cells single cell downregulation significant results
MIS18A	6.16279e-44	-0.72506	0.018	0.091	1.71936e-39	ENSG00000159055	protein_coding	T vs other cells single cell downregulation significant results
C1orf21	6.43588e-44	-3.7154	0.004	0.073	1.79555e-39	ENSG00000116667	protein_coding	T vs other cells single cell downregulation significant results
CCP110	6.72533e-44	-1.19231	0.026	0.113	1.8763e-39	ENSG00000103540	protein_coding	T vs other cells single cell downregulation significant results
SDHC	7.01782e-44	-1.03233	0.03	0.116	1.9579e-39	ENSG00000143252	protein_coding	T vs other cells single cell downregulation significant results
STAB1	8.32821e-44	-3.73332	0.004	0.084	2.32349e-39	ENSG00000010327	protein_coding	T vs other cells single cell downregulation significant results
SPTSSA	9.26713e-44	-1.67281	0.021	0.113	2.58544e-39	ENSG00000165389	protein_coding	T vs other cells single cell downregulation significant results
MRE11	1.03091e-43	-0.650165	0.047	0.139	2.87612e-39	ENSG00000020922	protein_coding	T vs other cells single cell downregulation significant results
MTHFD1	1.04363e-43	-1.54276	0.015	0.093	2.91163e-39	ENSG00000100714	protein_coding	T vs other cells single cell downregulation significant results
RIPK2	1.11529e-43	-0.89633	0.041	0.136	3.11154e-39	ENSG00000104312	protein_coding	T vs other cells single cell downregulation significant results
ECHS1	1.16221e-43	-1.23737	0.033	0.129	3.24246e-39	ENSG00000127884	protein_coding	T vs other cells single cell downregulation significant results
GUCD1	1.2136e-43	-1.2979	0.025	0.111	3.38581e-39	ENSG00000138867	protein_coding	T vs other cells single cell downregulation significant results
HACD3	1.36256e-43	-0.639001	0.048	0.136	3.8014e-39	ENSG00000074696	protein_coding	T vs other cells single cell downregulation significant results
MRPL18	1.64244e-43	-1.06475	0.026	0.109	4.58225e-39	ENSG00000112110	protein_coding	T vs other cells single cell downregulation significant results
CTNNAL1	1.80755e-43	-2.61732	0.007	0.084	5.04289e-39	ENSG00000119326	protein_coding	T vs other cells single cell downregulation significant results
NFE2	1.84939e-43	-2.94198	0.005	0.085	5.15963e-39	ENSG00000123405	protein_coding	T vs other cells single cell downregulation significant results
KIF15	1.90223e-43	-3.99295	0.003	0.073	5.30704e-39	ENSG00000280610	protein_coding	T vs other cells single cell downregulation significant results
KIF15	1.90223e-43	-3.99295	0.003	0.073	5.30704e-39	ENSG00000163808	protein_coding	T vs other cells single cell downregulation significant results
AGTRAP	1.90929e-43	-1.83929	0.018	0.107	5.32673e-39	ENSG00000177674	protein_coding	T vs other cells single cell downregulation significant results
PLSCR1	2.11072e-43	-1.68273	0.023	0.122	5.88869e-39	ENSG00000188313	protein_coding	T vs other cells single cell downregulation significant results
CSNK2A1	2.17422e-43	-0.676628	0.052	0.144	6.06585e-39	ENSG00000101266	protein_coding	T vs other cells single cell downregulation significant results
SEC13	2.2461e-43	-1.04715	0.026	0.112	6.26638e-39	ENSG00000157020	protein_coding	T vs other cells single cell downregulation significant results
ARHGAP11A	2.81062e-43	-1.66672	0.014	0.095	7.84136e-39	ENSG00000275568	protein_coding	T vs other cells single cell downregulation significant results
ARHGAP11A	2.81062e-43	-1.66672	0.014	0.095	7.84136e-39	ENSG00000198826	protein_coding	T vs other cells single cell downregulation significant results
GRK2	2.85204e-43	-0.590592	0.058	0.148	7.95692e-39	ENSG00000173020	protein_coding	T vs other cells single cell downregulation significant results
CENPN	3.51246e-43	-2.06637	0.012	0.093	9.7994e-39	ENSG00000291964	protein_coding	T vs other cells single cell downregulation significant results
CENPN	3.51246e-43	-2.06637	0.012	0.093	9.7994e-39	ENSG00000166451	protein_coding	T vs other cells single cell downregulation significant results
DDB1	4.18787e-43	-0.590565	0.046	0.131	1.16837e-38	ENSG00000167986	protein_coding	T vs other cells single cell downregulation significant results
FCGR2A	4.85644e-43	-3.65317	0.006	0.091	1.3549e-38	ENSG00000143226	protein_coding	T vs other cells single cell downregulation significant results
RFK	5.71576e-43	-0.689311	0.036	0.115	1.59464e-38	ENSG00000135002	protein_coding	T vs other cells single cell downregulation significant results
MAPK14	5.80821e-43	-1.29357	0.036	0.136	1.62043e-38	ENSG00000112062	protein_coding	T vs other cells single cell downregulation significant results
SLC39A3	6.34098e-43	-2.10705	0.012	0.089	1.76907e-38	ENSG00000141873	protein_coding	T vs other cells single cell downregulation significant results
GLYR1	7.39416e-43	-0.73532	0.052	0.149	2.0629e-38	ENSG00000140632	protein_coding	T vs other cells single cell downregulation significant results
PLAGL1	7.46567e-43	-3.57701	0.004	0.078	2.08285e-38	ENSG00000118495	protein_coding	T vs other cells single cell downregulation significant results
YTHDF2	7.57926e-43	-0.716929	0.053	0.145	2.11454e-38	ENSG00000198492	protein_coding	T vs other cells single cell downregulation significant results
COLGALT1	8.05504e-43	-1.51157	0.025	0.116	2.24728e-38	ENSG00000130309	protein_coding	T vs other cells single cell downregulation significant results
ERGIC3	8.10912e-43	-0.96343	0.044	0.139	2.26236e-38	ENSG00000125991	protein_coding	T vs other cells single cell downregulation significant results
ARF4	8.4241e-43	-1.67799	0.018	0.103	2.35024e-38	ENSG00000168374	protein_coding	T vs other cells single cell downregulation significant results
SNX10	8.55849e-43	-1.26904	0.032	0.131	2.38773e-38	ENSG00000086300	protein_coding	T vs other cells single cell downregulation significant results
GSE1	9.31899e-43	-1.1376	0.032	0.124	2.5999e-38	ENSG00000131149	protein_coding	T vs other cells single cell downregulation significant results
CCDC6	9.6837e-43	-0.831909	0.046	0.14	2.70166e-38	ENSG00000108091	protein_coding	T vs other cells single cell downregulation significant results
B3GNT5	1.12822e-42	-3.06509	0.005	0.078	3.14762e-38	ENSG00000176597	protein_coding	T vs other cells single cell downregulation significant results
ORAI2	1.15481e-42	-0.638226	0.048	0.134	3.22181e-38	ENSG00000160991	protein_coding	T vs other cells single cell downregulation significant results
RHOB	1.19798e-42	-2.74547	0.012	0.108	3.34224e-38	ENSG00000143878	protein_coding	T vs other cells single cell downregulation significant results
EGR1	1.27366e-42	-1.21888	0.038	0.144	3.55338e-38	ENSG00000120738	protein_coding	T vs other cells single cell downregulation significant results
VRK2	1.55805e-42	-0.841085	0.039	0.125	4.3468e-38	ENSG00000028116	protein_coding	T vs other cells single cell downregulation significant results
CCNB1IP1	1.59076e-42	-0.860491	0.028	0.107	4.43805e-38	ENSG00000291784	protein_coding	T vs other cells single cell downregulation significant results
CCNB1IP1	1.59076e-42	-0.860491	0.028	0.107	4.43805e-38	ENSG00000100814	protein_coding	T vs other cells single cell downregulation significant results
CCNA2	1.66703e-42	-2.87748	0.007	0.082	4.65086e-38	ENSG00000145386	protein_coding	T vs other cells single cell downregulation significant results
CEP63	1.6999e-42	-0.657919	0.043	0.127	4.74254e-38	ENSG00000182923	protein_coding	T vs other cells single cell downregulation significant results
EIF1B	1.72836e-42	-0.733518	0.058	0.153	4.82197e-38	ENSG00000114784	protein_coding	T vs other cells single cell downregulation significant results
NCAPG	1.78305e-42	-3.53215	0.002	0.069	4.97453e-38	ENSG00000109805	protein_coding	T vs other cells single cell downregulation significant results
POLR2E	1.90104e-42	-1.30395	0.026	0.115	5.30372e-38	ENSG00000099817	protein_coding	T vs other cells single cell downregulation significant results
MYO1F	1.98826e-42	-1.29762	0.043	0.154	5.54706e-38	ENSG00000142347	protein_coding	T vs other cells single cell downregulation significant results
MRPS15	2.80446e-42	-0.626492	0.038	0.115	7.82417e-38	ENSG00000116898	protein_coding	T vs other cells single cell downregulation significant results
U2AF2	3.14053e-42	-0.652272	0.036	0.116	8.76176e-38	ENSG00000063244	protein_coding	T vs other cells single cell downregulation significant results
UPF3B	3.34461e-42	-0.855403	0.043	0.135	9.33114e-38	ENSG00000125351	protein_coding	T vs other cells single cell downregulation significant results
THEMIS2	3.41547e-42	-2.18317	0.016	0.105	9.52881e-38	ENSG00000130775	protein_coding	T vs other cells single cell downregulation significant results
CMC1	3.421e-42	-1.27002	0.04	0.144	9.54424e-38	ENSG00000187118	protein_coding	T vs other cells single cell downregulation significant results
NENF	3.4552e-42	-1.35632	0.019	0.099	9.63967e-38	ENSG00000117691	protein_coding	T vs other cells single cell downregulation significant results
DCTPP1	4.09248e-42	-1.34678	0.013	0.087	1.14176e-37	ENSG00000179958	protein_coding	T vs other cells single cell downregulation significant results
MTCH2	4.33736e-42	-0.68368	0.033	0.111	1.21008e-37	ENSG00000285121	protein_coding	T vs other cells single cell downregulation significant results
MTCH2	4.33736e-42	-0.68368	0.033	0.111	1.21008e-37	ENSG00000109919	protein_coding	T vs other cells single cell downregulation significant results
PAK1IP1	4.562e-42	-0.794489	0.04	0.125	1.27275e-37	ENSG00000285226	protein_coding	T vs other cells single cell downregulation significant results
PAK1IP1	4.562e-42	-0.794489	0.04	0.125	1.27275e-37	ENSG00000111845	protein_coding	T vs other cells single cell downregulation significant results
POLD2	4.60042e-42	-1.03041	0.021	0.094	1.28347e-37	ENSG00000106628	protein_coding	T vs other cells single cell downregulation significant results
BUB1	4.90767e-42	-2.89099	0.006	0.077	1.36919e-37	ENSG00000169679	protein_coding	T vs other cells single cell downregulation significant results
COX15	5.05504e-42	-0.992204	0.029	0.113	1.4103e-37	ENSG00000014919	protein_coding	T vs other cells single cell downregulation significant results
LRRC59	5.45534e-42	-1.44158	0.019	0.1	1.52198e-37	ENSG00000108829	protein_coding	T vs other cells single cell downregulation significant results
SNRPA	6.25695e-42	-0.630189	0.028	0.099	1.74563e-37	ENSG00000077312	protein_coding	T vs other cells single cell downregulation significant results
TXNL4A	6.66493e-42	-0.617614	0.048	0.137	1.85945e-37	ENSG00000141759	protein_coding	T vs other cells single cell downregulation significant results
TSC22D1	9.4711e-42	-1.92237	0.018	0.109	2.64234e-37	ENSG00000102804	protein_coding	T vs other cells single cell downregulation significant results
TMED3	1.08731e-41	-1.35651	0.021	0.104	3.03348e-37	ENSG00000166557	protein_coding	T vs other cells single cell downregulation significant results
MRPL54	1.0896e-41	-0.585308	0.05	0.134	3.03988e-37	ENSG00000183617	protein_coding	T vs other cells single cell downregulation significant results
GAS7	1.18443e-41	-2.96402	0.009	0.096	3.30444e-37	ENSG00000007237	protein_coding	T vs other cells single cell downregulation significant results
TSPAN3	1.22295e-41	-1.85616	0.016	0.1	3.41191e-37	ENSG00000140391	protein_coding	T vs other cells single cell downregulation significant results
KCNE3	1.34208e-41	-6.48872	0.001	0.073	3.74427e-37	ENSG00000175538	protein_coding	T vs other cells single cell downregulation significant results
CAMKK2	1.4243e-41	-1.48564	0.012	0.084	3.97366e-37	ENSG00000110931	protein_coding	T vs other cells single cell downregulation significant results
MRPS28	1.81369e-41	-0.897203	0.038	0.124	5.06003e-37	ENSG00000147586	protein_coding	T vs other cells single cell downregulation significant results
SKA3	1.88522e-41	-2.33443	0.004	0.077	5.25958e-37	ENSG00000165480	protein_coding	T vs other cells single cell downregulation significant results
CCDC50	1.90541e-41	-1.28309	0.021	0.101	5.31591e-37	ENSG00000152492	protein_coding	T vs other cells single cell downregulation significant results
CHSY1	2.33948e-41	-2.05583	0.014	0.096	6.52691e-37	ENSG00000131873	protein_coding	T vs other cells single cell downregulation significant results
EXOC6	2.3451e-41	-0.776044	0.027	0.106	6.54259e-37	ENSG00000138190	protein_coding	T vs other cells single cell downregulation significant results
IL1RAP	2.4657e-41	-1.95337	0.017	0.108	6.87904e-37	ENSG00000196083	protein_coding	T vs other cells single cell downregulation significant results
WDR12	2.64741e-41	-0.848667	0.026	0.1	7.386e-37	ENSG00000138442	protein_coding	T vs other cells single cell downregulation significant results
POLD3	2.78738e-41	-1.41616	0.021	0.105	7.77652e-37	ENSG00000077514	protein_coding	T vs other cells single cell downregulation significant results
TUBB6	2.79077e-41	-3.09595	0.005	0.081	7.78596e-37	ENSG00000176014	protein_coding	T vs other cells single cell downregulation significant results
NANS	3.01476e-41	-1.9735	0.011	0.087	8.41089e-37	ENSG00000095380	protein_coding	T vs other cells single cell downregulation significant results
RELL1	3.03561e-41	-1.58411	0.023	0.11	8.46905e-37	ENSG00000181826	protein_coding	T vs other cells single cell downregulation significant results
ANKRD50	3.10642e-41	-4.38659	0.001	0.07	8.66661e-37	ENSG00000151458	protein_coding	T vs other cells single cell downregulation significant results
BLM	3.24854e-41	-1.47726	0.013	0.088	9.06312e-37	ENSG00000197299	protein_coding	T vs other cells single cell downregulation significant results
FNIP1	3.5216e-41	-0.751138	0.05	0.14	9.82492e-37	ENSG00000217128	protein_coding	T vs other cells single cell downregulation significant results
DCUN1D1	3.61074e-41	-0.6476	0.057	0.152	1.00736e-36	ENSG00000043093	protein_coding	T vs other cells single cell downregulation significant results
RDX	3.63976e-41	-0.845742	0.048	0.148	1.01546e-36	ENSG00000137710	protein_coding	T vs other cells single cell downregulation significant results
ARRB2	3.80272e-41	-0.848415	0.067	0.176	1.06092e-36	ENSG00000141480	protein_coding	T vs other cells single cell downregulation significant results
TK1	3.95382e-41	-3.0169	0.004	0.075	1.10308e-36	ENSG00000167900	protein_coding	T vs other cells single cell downregulation significant results
CTSA	4.03789e-41	-1.47748	0.02	0.103	1.12653e-36	ENSG00000064601	protein_coding	T vs other cells single cell downregulation significant results
EIF4E2	4.38391e-41	-0.788076	0.044	0.131	1.22307e-36	ENSG00000135930	protein_coding	T vs other cells single cell downregulation significant results
SCHIP1	5.32173e-41	-3.85036	0.004	0.081	1.48471e-36	ENSG00000151967	protein_coding	T vs other cells single cell downregulation significant results
MPDU1	5.59264e-41	-1.66184	0.016	0.098	1.56029e-36	ENSG00000129255	protein_coding	T vs other cells single cell downregulation significant results
TRIM27	6.8592e-41	-0.779402	0.036	0.117	1.91365e-36	ENSG00000234495	protein_coding	T vs other cells single cell downregulation significant results
TRIM27	6.8592e-41	-0.779402	0.036	0.117	1.91365e-36	ENSG00000229006	protein_coding	T vs other cells single cell downregulation significant results
TRIM27	6.8592e-41	-0.779402	0.036	0.117	1.91365e-36	ENSG00000237071	protein_coding	T vs other cells single cell downregulation significant results
TRIM27	6.8592e-41	-0.779402	0.036	0.117	1.91365e-36	ENSG00000233948	protein_coding	T vs other cells single cell downregulation significant results
TRIM27	6.8592e-41	-0.779402	0.036	0.117	1.91365e-36	ENSG00000215641	protein_coding	T vs other cells single cell downregulation significant results
TRIM27	6.8592e-41	-0.779402	0.036	0.117	1.91365e-36	ENSG00000237462	protein_coding	T vs other cells single cell downregulation significant results
TRIM27	6.8592e-41	-0.779402	0.036	0.117	1.91365e-36	ENSG00000204713	protein_coding	T vs other cells single cell downregulation significant results
BRD3	7.34745e-41	-0.812179	0.031	0.111	2.04986e-36	ENSG00000169925	protein_coding	T vs other cells single cell downregulation significant results
DTYMK	7.56295e-41	-1.50416	0.014	0.088	2.10999e-36	ENSG00000168393	protein_coding	T vs other cells single cell downregulation significant results
PHACTR4	7.79789e-41	-0.781166	0.043	0.128	2.17553e-36	ENSG00000204138	protein_coding	T vs other cells single cell downregulation significant results
CASP3	7.8983e-41	-0.711777	0.033	0.113	2.20355e-36	ENSG00000164305	protein_coding	T vs other cells single cell downregulation significant results
GRK3	7.91047e-41	-2.58075	0.011	0.093	2.20694e-36	ENSG00000100077	protein_coding	T vs other cells single cell downregulation significant results
NCAPD2	8.66294e-41	-0.902554	0.026	0.098	2.41687e-36	ENSG00000010292	protein_coding	T vs other cells single cell downregulation significant results
CSE1L	8.86956e-41	-0.849716	0.026	0.1	2.47452e-36	ENSG00000124207	protein_coding	T vs other cells single cell downregulation significant results
NAT10	9.67682e-41	-0.603946	0.031	0.099	2.69974e-36	ENSG00000135372	protein_coding	T vs other cells single cell downregulation significant results
KEAP1	1.01799e-40	-2.78655	0.006	0.083	2.84008e-36	ENSG00000079999	protein_coding	T vs other cells single cell downregulation significant results
TMEM237	1.06497e-40	-1.37184	0.013	0.081	2.97116e-36	ENSG00000155755	protein_coding	T vs other cells single cell downregulation significant results
MS4A3	1.08061e-40	-3.61279	0.006	0.077	3.0148e-36	ENSG00000284903	protein_coding	T vs other cells single cell downregulation significant results
MS4A3	1.08061e-40	-3.61279	0.006	0.077	3.0148e-36	ENSG00000149516	protein_coding	T vs other cells single cell downregulation significant results
MAP7D3	1.40439e-40	-0.607991	0.038	0.114	3.91812e-36	ENSG00000129680	protein_coding	T vs other cells single cell downregulation significant results
NFIL3	1.64316e-40	-3.22191	0.008	0.092	4.58425e-36	ENSG00000165030	protein_coding	T vs other cells single cell downregulation significant results
MID1IP1	1.7454e-40	-1.64382	0.019	0.108	4.86949e-36	ENSG00000165175	protein_coding	T vs other cells single cell downregulation significant results
SERPINB8	1.7843e-40	-2.56384	0.007	0.081	4.97801e-36	ENSG00000166401	protein_coding	T vs other cells single cell downregulation significant results
UBE2A	1.89533e-40	-1.06952	0.03	0.114	5.28779e-36	ENSG00000077721	protein_coding	T vs other cells single cell downregulation significant results
LRRK1	2.21987e-40	-2.69106	0.006	0.081	6.19321e-36	ENSG00000154237	protein_coding	T vs other cells single cell downregulation significant results
CD86	2.34902e-40	-3.86653	0.006	0.086	6.55353e-36	ENSG00000114013	protein_coding	T vs other cells single cell downregulation significant results
EEF1E1	2.40903e-40	-0.612071	0.05	0.134	6.72096e-36	ENSG00000124802	protein_coding	T vs other cells single cell downregulation significant results
NPM3	2.94818e-40	-0.871151	0.018	0.085	8.22512e-36	ENSG00000107833	protein_coding	T vs other cells single cell downregulation significant results
CEBPG	3.07707e-40	-0.689679	0.042	0.129	8.58473e-36	ENSG00000153879	protein_coding	T vs other cells single cell downregulation significant results
FEZ2	3.33117e-40	-1.24644	0.026	0.112	9.29362e-36	ENSG00000171055	protein_coding	T vs other cells single cell downregulation significant results
UBE2T	3.58543e-40	-1.92942	0.009	0.08	1.0003e-35	ENSG00000077152	protein_coding	T vs other cells single cell downregulation significant results
CS	3.86748e-40	-0.87388	0.038	0.121	1.07899e-35	ENSG00000062485	protein_coding	T vs other cells single cell downregulation significant results
RAB37	5.22841e-40	-1.14506	0.031	0.118	1.45867e-35	ENSG00000172794	protein_coding	T vs other cells single cell downregulation significant results
SPIDR	5.38492e-40	-1.09084	0.033	0.119	1.50234e-35	ENSG00000164808	protein_coding	T vs other cells single cell downregulation significant results
NAPRT	6.28079e-40	-1.46048	0.022	0.106	1.75228e-35	ENSG00000278488	protein_coding	T vs other cells single cell downregulation significant results
NAPRT	6.28079e-40	-1.46048	0.022	0.106	1.75228e-35	ENSG00000147813	protein_coding	T vs other cells single cell downregulation significant results
OXA1L	6.37185e-40	-0.960045	0.038	0.124	1.77768e-35	ENSG00000155463	protein_coding	T vs other cells single cell downregulation significant results
AIFM1	6.68627e-40	-0.733448	0.028	0.103	1.8654e-35	ENSG00000156709	protein_coding	T vs other cells single cell downregulation significant results
MANF	6.9197e-40	-1.36056	0.023	0.105	1.93053e-35	ENSG00000145050	protein_coding	T vs other cells single cell downregulation significant results
MRPL36	7.0223e-40	-1.09213	0.021	0.1	1.95915e-35	ENSG00000171421	protein_coding	T vs other cells single cell downregulation significant results
GNB2	7.84064e-40	-1.29231	0.033	0.125	2.18746e-35	ENSG00000172354	protein_coding	T vs other cells single cell downregulation significant results
XPOT	9.11278e-40	-0.756493	0.039	0.117	2.54238e-35	ENSG00000184575	protein_coding	T vs other cells single cell downregulation significant results
TNRC18	1.22799e-39	-1.49487	0.021	0.104	3.42597e-35	ENSG00000182095	protein_coding	T vs other cells single cell downregulation significant results
GOLGA8N	1.22884e-39	-3.51096	0.004	0.075	3.42833e-35	ENSG00000283589	protein_coding	T vs other cells single cell downregulation significant results
GOLGA8N	1.22884e-39	-3.51096	0.004	0.075	3.42833e-35	ENSG00000232653	protein_coding	T vs other cells single cell downregulation significant results
GRHPR	1.3272e-39	-1.1442	0.027	0.11	3.70276e-35	ENSG00000137106	protein_coding	T vs other cells single cell downregulation significant results
LAMP1	1.44533e-39	-0.902802	0.036	0.12	4.03233e-35	ENSG00000185896	protein_coding	T vs other cells single cell downregulation significant results
CCDC125	1.52974e-39	-1.03553	0.026	0.103	4.26782e-35	ENSG00000277868	protein_coding	T vs other cells single cell downregulation significant results
CCDC125	1.52974e-39	-1.03553	0.026	0.103	4.26782e-35	ENSG00000183323	protein_coding	T vs other cells single cell downregulation significant results
SEC61A1	1.5704e-39	-1.2105	0.03	0.12	4.38126e-35	ENSG00000058262	protein_coding	T vs other cells single cell downregulation significant results
NOB1	1.68683e-39	-0.613974	0.048	0.132	4.70609e-35	ENSG00000141101	protein_coding	T vs other cells single cell downregulation significant results
NOP16	1.69026e-39	-0.877334	0.023	0.091	4.71566e-35	ENSG00000048162	protein_coding	T vs other cells single cell downregulation significant results
KCNAB2	1.82951e-39	-0.658206	0.053	0.14	5.10415e-35	ENSG00000069424	protein_coding	T vs other cells single cell downregulation significant results
MEST	2.02617e-39	-1.59977	0.012	0.079	5.65282e-35	ENSG00000106484	protein_coding	T vs other cells single cell downregulation significant results
AKR1A1	2.36544e-39	-0.79827	0.039	0.122	6.59934e-35	ENSG00000117448	protein_coding	T vs other cells single cell downregulation significant results
LATS2	2.54122e-39	-2.20816	0.011	0.095	7.08974e-35	ENSG00000150457	protein_coding	T vs other cells single cell downregulation significant results
DDT	2.57795e-39	-0.588801	0.038	0.108	7.19221e-35	ENSG00000275003	protein_coding	T vs other cells single cell downregulation significant results
DDT	2.57795e-39	-0.588801	0.038	0.108	7.19221e-35	ENSG00000099977	protein_coding	T vs other cells single cell downregulation significant results
IFI27L2	3.39329e-39	-0.673937	0.052	0.136	9.46693e-35	ENSG00000276879	protein_coding	T vs other cells single cell downregulation significant results
IFI27L2	3.39329e-39	-0.673937	0.052	0.136	9.46693e-35	ENSG00000119632	protein_coding	T vs other cells single cell downregulation significant results
PRKCSH	3.42309e-39	-0.68959	0.043	0.125	9.55008e-35	ENSG00000130175	protein_coding	T vs other cells single cell downregulation significant results
FUCA2	3.48141e-39	-3.14272	0.004	0.074	9.71279e-35	ENSG00000001036	protein_coding	T vs other cells single cell downregulation significant results
HLA-DQB1	3.72946e-39	-2.10651	0.027	0.12	1.04048e-34	ENSG00000206237	protein_coding	T vs other cells single cell downregulation significant results
HLA-DQB1	3.72946e-39	-2.10651	0.027	0.12	1.04048e-34	ENSG00000231939	protein_coding	T vs other cells single cell downregulation significant results
HLA-DQB1	3.72946e-39	-2.10651	0.027	0.12	1.04048e-34	ENSG00000233209	protein_coding	T vs other cells single cell downregulation significant results
HLA-DQB1	3.72946e-39	-2.10651	0.027	0.12	1.04048e-34	ENSG00000225824	protein_coding	T vs other cells single cell downregulation significant results
HLA-DQB1	3.72946e-39	-2.10651	0.027	0.12	1.04048e-34	ENSG00000231286	protein_coding	T vs other cells single cell downregulation significant results
HLA-DQB1	3.72946e-39	-2.10651	0.027	0.12	1.04048e-34	ENSG00000206302	protein_coding	T vs other cells single cell downregulation significant results
HLA-DQB1	3.72946e-39	-2.10651	0.027	0.12	1.04048e-34	ENSG00000179344	protein_coding	T vs other cells single cell downregulation significant results
RCOR1	3.88507e-39	-0.810829	0.034	0.115	1.0839e-34	ENSG00000089902	protein_coding	T vs other cells single cell downregulation significant results
ERCC1	4.13544e-39	-0.770737	0.029	0.102	1.15375e-34	ENSG00000012061	protein_coding	T vs other cells single cell downregulation significant results
PPP4C	4.373e-39	-0.725024	0.046	0.133	1.22002e-34	ENSG00000149923	protein_coding	T vs other cells single cell downregulation significant results
ATOX1	4.3826e-39	-1.00475	0.025	0.103	1.2227e-34	ENSG00000177556	protein_coding	T vs other cells single cell downregulation significant results
CARD19	4.46462e-39	-1.2663	0.044	0.146	1.24558e-34	ENSG00000165233	protein_coding	T vs other cells single cell downregulation significant results
PAPSS1	4.79708e-39	-1.18357	0.025	0.108	1.33834e-34	ENSG00000138801	protein_coding	T vs other cells single cell downregulation significant results
SNTB1	4.87014e-39	-1.93491	0.014	0.093	1.35872e-34	ENSG00000172164	protein_coding	T vs other cells single cell downregulation significant results
DAP	5.91066e-39	-1.22294	0.024	0.104	1.64901e-34	ENSG00000112977	protein_coding	T vs other cells single cell downregulation significant results
COA4	6.77012e-39	-1.5186	0.018	0.097	1.88879e-34	ENSG00000181924	protein_coding	T vs other cells single cell downregulation significant results
PSMD11	6.93686e-39	-0.776956	0.032	0.107	1.93531e-34	ENSG00000108671	protein_coding	T vs other cells single cell downregulation significant results
LACTB	7.09647e-39	-1.27488	0.026	0.112	1.97984e-34	ENSG00000103642	protein_coding	T vs other cells single cell downregulation significant results
POLA1	7.48075e-39	-1.05514	0.024	0.097	2.08705e-34	ENSG00000101868	protein_coding	T vs other cells single cell downregulation significant results
RWDD4	7.50338e-39	-0.611058	0.026	0.094	2.09337e-34	ENSG00000182552	protein_coding	T vs other cells single cell downregulation significant results
ST8SIA4	8.64842e-39	-1.01384	0.038	0.127	2.41282e-34	ENSG00000113532	protein_coding	T vs other cells single cell downregulation significant results
RFC3	8.66247e-39	-1.8302	0.013	0.085	2.41674e-34	ENSG00000133119	protein_coding	T vs other cells single cell downregulation significant results
SCNM1	8.88848e-39	-0.588015	0.038	0.11	2.4798e-34	ENSG00000163156	protein_coding	T vs other cells single cell downregulation significant results
ITPA	1.10148e-38	-1.01004	0.026	0.103	3.07303e-34	ENSG00000125877	protein_coding	T vs other cells single cell downregulation significant results
EXOC1	1.18774e-38	-0.599013	0.06	0.149	3.31368e-34	ENSG00000090989	protein_coding	T vs other cells single cell downregulation significant results
UBE2W	1.61412e-38	-0.656096	0.058	0.151	4.50324e-34	ENSG00000104343	protein_coding	T vs other cells single cell downregulation significant results
CASP1	1.66914e-38	-1.09145	0.038	0.134	4.65673e-34	ENSG00000137752	protein_coding	T vs other cells single cell downregulation significant results
MBOAT7	1.68576e-38	-1.88571	0.012	0.089	4.70311e-34	ENSG00000277733	protein_coding	T vs other cells single cell downregulation significant results
MBOAT7	1.68576e-38	-1.88571	0.012	0.089	4.70311e-34	ENSG00000278322	protein_coding	T vs other cells single cell downregulation significant results
MBOAT7	1.68576e-38	-1.88571	0.012	0.089	4.70311e-34	ENSG00000276935	protein_coding	T vs other cells single cell downregulation significant results
MBOAT7	1.68576e-38	-1.88571	0.012	0.089	4.70311e-34	ENSG00000278519	protein_coding	T vs other cells single cell downregulation significant results
MBOAT7	1.68576e-38	-1.88571	0.012	0.089	4.70311e-34	ENSG00000277923	protein_coding	T vs other cells single cell downregulation significant results
MBOAT7	1.68576e-38	-1.88571	0.012	0.089	4.70311e-34	ENSG00000277025	protein_coding	T vs other cells single cell downregulation significant results
MBOAT7	1.68576e-38	-1.88571	0.012	0.089	4.70311e-34	ENSG00000275118	protein_coding	T vs other cells single cell downregulation significant results
MBOAT7	1.68576e-38	-1.88571	0.012	0.089	4.70311e-34	ENSG00000273592	protein_coding	T vs other cells single cell downregulation significant results
MBOAT7	1.68576e-38	-1.88571	0.012	0.089	4.70311e-34	ENSG00000274194	protein_coding	T vs other cells single cell downregulation significant results
MBOAT7	1.68576e-38	-1.88571	0.012	0.089	4.70311e-34	ENSG00000125505	protein_coding	T vs other cells single cell downregulation significant results
NDUFV3	2.06365e-38	-0.979758	0.036	0.123	5.75737e-34	ENSG00000160194	protein_coding	T vs other cells single cell downregulation significant results
NUP107	2.1024e-38	-0.688922	0.031	0.101	5.86549e-34	ENSG00000111581	protein_coding	T vs other cells single cell downregulation significant results
TBXAS1	2.15517e-38	-3.34463	0.004	0.077	6.01271e-34	ENSG00000059377	protein_coding	T vs other cells single cell downregulation significant results
MTURN	2.66143e-38	-1.78412	0.014	0.089	7.42512e-34	ENSG00000180354	protein_coding	T vs other cells single cell downregulation significant results
ERGIC1	2.87242e-38	-1.68721	0.021	0.103	8.01377e-34	ENSG00000113719	protein_coding	T vs other cells single cell downregulation significant results
STON2	3.20044e-38	-2.56402	0.01	0.091	8.92892e-34	ENSG00000140022	protein_coding	T vs other cells single cell downregulation significant results
PLCG2	3.27852e-38	-0.684237	0.066	0.162	9.14673e-34	ENSG00000197943	protein_coding	T vs other cells single cell downregulation significant results
KNTC1	3.41277e-38	-1.91914	0.014	0.091	9.5213e-34	ENSG00000184445	protein_coding	T vs other cells single cell downregulation significant results
HSD17B4	3.46385e-38	-1.2107	0.03	0.115	9.6638e-34	ENSG00000133835	protein_coding	T vs other cells single cell downregulation significant results
PPIF	3.7402e-38	-1.29901	0.01	0.071	1.04348e-33	ENSG00000108179	protein_coding	T vs other cells single cell downregulation significant results
TP53	3.94307e-38	-1.21312	0.021	0.093	1.10008e-33	ENSG00000141510	protein_coding	T vs other cells single cell downregulation significant results
ADIPOR2	4.78863e-38	-0.663273	0.034	0.109	1.33598e-33	ENSG00000285070	protein_coding	T vs other cells single cell downregulation significant results
ADIPOR2	4.78863e-38	-0.663273	0.034	0.109	1.33598e-33	ENSG00000006831	protein_coding	T vs other cells single cell downregulation significant results
CDK1	4.81033e-38	-3.06267	0.006	0.073	1.34203e-33	ENSG00000170312	protein_coding	T vs other cells single cell downregulation significant results
HIGD1A	6.31088e-38	-0.68907	0.041	0.12	1.76067e-33	ENSG00000181061	protein_coding	T vs other cells single cell downregulation significant results
CYBRD1	7.57415e-38	-4.3071	0.001	0.063	2.11311e-33	ENSG00000071967	protein_coding	T vs other cells single cell downregulation significant results
ESCO2	7.88615e-38	-3.70848	0.002	0.064	2.20016e-33	ENSG00000171320	protein_coding	T vs other cells single cell downregulation significant results
HEXA	8.07016e-38	-1.41152	0.029	0.116	2.25149e-33	ENSG00000213614	protein_coding	T vs other cells single cell downregulation significant results
SPG21	8.25887e-38	-1.20432	0.028	0.111	2.30414e-33	ENSG00000090487	protein_coding	T vs other cells single cell downregulation significant results
NDUFAF3	8.83495e-38	-0.844857	0.033	0.111	2.46486e-33	ENSG00000178057	protein_coding	T vs other cells single cell downregulation significant results
MRPL15	9.36889e-38	-2.44578	0.008	0.077	2.61383e-33	ENSG00000137547	protein_coding	T vs other cells single cell downregulation significant results
ARSD	9.68234e-38	-2.93506	0.006	0.079	2.70128e-33	ENSG00000006756	protein_coding	T vs other cells single cell downregulation significant results
RHOT1	1.05166e-37	-0.863008	0.041	0.126	2.93404e-33	ENSG00000126858	protein_coding	T vs other cells single cell downregulation significant results
MCUR1	1.05565e-37	-0.629362	0.03	0.097	2.94514e-33	ENSG00000050393	protein_coding	T vs other cells single cell downregulation significant results
GAR1	1.10721e-37	-1.53001	0.018	0.092	3.089e-33	ENSG00000109534	protein_coding	T vs other cells single cell downregulation significant results
RAPGEF2	1.1179e-37	-1.29693	0.023	0.102	3.11884e-33	ENSG00000109756	protein_coding	T vs other cells single cell downregulation significant results
SLFN11	1.12346e-37	-1.48612	0.018	0.093	3.13435e-33	ENSG00000172716	protein_coding	T vs other cells single cell downregulation significant results
NET1	1.1449e-37	-0.749934	0.026	0.096	3.19416e-33	ENSG00000173848	protein_coding	T vs other cells single cell downregulation significant results
HMMR	1.15018e-37	-2.82008	0.006	0.071	3.20889e-33	ENSG00000072571	protein_coding	T vs other cells single cell downregulation significant results
ZFAND6	1.22374e-37	-0.69789	0.037	0.115	3.41412e-33	ENSG00000086666	protein_coding	T vs other cells single cell downregulation significant results
MGLL	1.35004e-37	-3.27528	0.006	0.08	3.76649e-33	ENSG00000074416	protein_coding	T vs other cells single cell downregulation significant results
CEP57L1	1.39692e-37	-1.89442	0.011	0.081	3.89727e-33	ENSG00000183137	protein_coding	T vs other cells single cell downregulation significant results
SLC43A3	1.42922e-37	-3.61762	0.003	0.07	3.98737e-33	ENSG00000134802	protein_coding	T vs other cells single cell downregulation significant results
FEN1	1.72803e-37	-2.94818	0.005	0.071	4.82103e-33	ENSG00000168496	protein_coding	T vs other cells single cell downregulation significant results
NDUFS2	1.86772e-37	-2.03718	0.015	0.095	5.21075e-33	ENSG00000158864	protein_coding	T vs other cells single cell downregulation significant results
CYP51A1	1.89997e-37	-0.790148	0.039	0.118	5.30074e-33	ENSG00000001630	protein_coding	T vs other cells single cell downregulation significant results
SORT1	2.14259e-37	-3.07934	0.006	0.082	5.9776e-33	ENSG00000134243	protein_coding	T vs other cells single cell downregulation significant results
DEPTOR	2.17479e-37	-3.70117	0.002	0.058	6.06744e-33	ENSG00000155792	protein_coding	T vs other cells single cell downregulation significant results
MRPL35	2.7148e-37	-1.14629	0.023	0.096	7.57401e-33	ENSG00000132313	protein_coding	T vs other cells single cell downregulation significant results
PARL	2.72289e-37	-0.822117	0.042	0.123	7.59659e-33	ENSG00000175193	protein_coding	T vs other cells single cell downregulation significant results
RRM2	2.85376e-37	-4.0021	0.003	0.068	7.96171e-33	ENSG00000171848	protein_coding	T vs other cells single cell downregulation significant results
DST	2.86578e-37	-1.68867	0.019	0.101	7.99524e-33	ENSG00000151914	protein_coding	T vs other cells single cell downregulation significant results
GATAD1	3.1492e-37	-0.676562	0.041	0.117	8.78595e-33	ENSG00000157259	protein_coding	T vs other cells single cell downregulation significant results
PDLIM1	3.17136e-37	-2.58962	0.006	0.077	8.84778e-33	ENSG00000107438	protein_coding	T vs other cells single cell downregulation significant results
NUDCD1	3.20718e-37	-0.636802	0.029	0.1	8.94772e-33	ENSG00000120526	protein_coding	T vs other cells single cell downregulation significant results
CD93	3.26886e-37	-2.54019	0.008	0.083	9.11979e-33	ENSG00000125810	protein_coding	T vs other cells single cell downregulation significant results
ERLIN2	3.27475e-37	-1.2874	0.018	0.092	9.13623e-33	ENSG00000147475	protein_coding	T vs other cells single cell downregulation significant results
SERPINA1	3.68882e-37	-3.72761	0.004	0.076	1.02914e-32	ENSG00000277377	protein_coding	T vs other cells single cell downregulation significant results
SERPINA1	3.68882e-37	-3.72761	0.004	0.076	1.02914e-32	ENSG00000197249	protein_coding	T vs other cells single cell downregulation significant results
AKR7A2	3.82178e-37	-1.29239	0.018	0.091	1.06624e-32	ENSG00000053371	protein_coding	T vs other cells single cell downregulation significant results
F11R	4.1443e-37	-2.04446	0.014	0.097	1.15622e-32	ENSG00000158769	protein_coding	T vs other cells single cell downregulation significant results
CENPS	4.19377e-37	-1.65484	0.01	0.073	1.17002e-32	ENSG00000175279	protein_coding	T vs other cells single cell downregulation significant results
MANBA	4.21387e-37	-1.59771	0.021	0.102	1.17563e-32	ENSG00000109323	protein_coding	T vs other cells single cell downregulation significant results
CSF2RA	4.24917e-37	-4.70183	0.002	0.07	1.18548e-32	ENSG00000292357	protein_coding	T vs other cells single cell downregulation significant results
CSF2RA	4.24917e-37	-4.70183	0.002	0.07	1.18548e-32	ENSG00000198223	protein_coding	T vs other cells single cell downregulation significant results
ATG16L2	4.27285e-37	-1.59644	0.023	0.108	1.19208e-32	ENSG00000168010	protein_coding	T vs other cells single cell downregulation significant results
KDELR2	4.28722e-37	-1.24681	0.022	0.098	1.19609e-32	ENSG00000136240	protein_coding	T vs other cells single cell downregulation significant results
B3GNT2	4.31782e-37	-0.852691	0.036	0.114	1.20463e-32	ENSG00000170340	protein_coding	T vs other cells single cell downregulation significant results
COMMD9	4.34147e-37	-1.01499	0.026	0.1	1.21123e-32	ENSG00000110442	protein_coding	T vs other cells single cell downregulation significant results
MLF2	4.41668e-37	-0.882587	0.026	0.1	1.23221e-32	ENSG00000089693	protein_coding	T vs other cells single cell downregulation significant results
HMGXB4	4.42362e-37	-0.803901	0.032	0.106	1.23414e-32	ENSG00000100281	protein_coding	T vs other cells single cell downregulation significant results
MFSD10	4.49559e-37	-1.15383	0.026	0.104	1.25422e-32	ENSG00000109736	protein_coding	T vs other cells single cell downregulation significant results
JPT1	4.57211e-37	-1.07733	0.03	0.111	1.27557e-32	ENSG00000189159	protein_coding	T vs other cells single cell downregulation significant results
VPS28	5.76641e-37	-0.612371	0.055	0.141	1.60877e-32	ENSG00000285339	protein_coding	T vs other cells single cell downregulation significant results
VPS28	5.76641e-37	-0.612371	0.055	0.141	1.60877e-32	ENSG00000160948	protein_coding	T vs other cells single cell downregulation significant results
TRIO	6.33123e-37	-3.54027	0.005	0.074	1.76635e-32	ENSG00000038382	protein_coding	T vs other cells single cell downregulation significant results
GNPTG	7.29843e-37	-0.616606	0.045	0.123	2.03619e-32	ENSG00000090581	protein_coding	T vs other cells single cell downregulation significant results
CWC25	7.75078e-37	-0.635113	0.044	0.12	2.16239e-32	ENSG00000276761	protein_coding	T vs other cells single cell downregulation significant results
CWC25	7.75078e-37	-0.635113	0.044	0.12	2.16239e-32	ENSG00000273559	protein_coding	T vs other cells single cell downregulation significant results
P2RY13	8.47736e-37	-5.04756	0.001	0.068	2.3651e-32	ENSG00000181631	protein_coding	T vs other cells single cell downregulation significant results
SNRNP25	9.05649e-37	-1.30029	0.016	0.084	2.52667e-32	ENSG00000161981	protein_coding	T vs other cells single cell downregulation significant results
APAF1	9.53273e-37	-1.2638	0.025	0.107	2.65954e-32	ENSG00000120868	protein_coding	T vs other cells single cell downregulation significant results
CSNK2B	1.00807e-36	-1.03042	0.032	0.112	2.81242e-32	ENSG00000204435	protein_coding	T vs other cells single cell downregulation significant results
CSNK2B	1.00807e-36	-1.03042	0.032	0.112	2.81242e-32	ENSG00000230700	protein_coding	T vs other cells single cell downregulation significant results
CSNK2B	1.00807e-36	-1.03042	0.032	0.112	2.81242e-32	ENSG00000224774	protein_coding	T vs other cells single cell downregulation significant results
CSNK2B	1.00807e-36	-1.03042	0.032	0.112	2.81242e-32	ENSG00000228875	protein_coding	T vs other cells single cell downregulation significant results
CSNK2B	1.00807e-36	-1.03042	0.032	0.112	2.81242e-32	ENSG00000232960	protein_coding	T vs other cells single cell downregulation significant results
CSNK2B	1.00807e-36	-1.03042	0.032	0.112	2.81242e-32	ENSG00000224398	protein_coding	T vs other cells single cell downregulation significant results
CSNK2B	1.00807e-36	-1.03042	0.032	0.112	2.81242e-32	ENSG00000206406	protein_coding	T vs other cells single cell downregulation significant results
ZYX	1.19949e-36	-1.20502	0.031	0.118	3.34647e-32	ENSG00000285443	protein_coding	T vs other cells single cell downregulation significant results
ZYX	1.19949e-36	-1.20502	0.031	0.118	3.34647e-32	ENSG00000159840	protein_coding	T vs other cells single cell downregulation significant results
RHOBTB3	1.25767e-36	-2.30756	0.006	0.066	3.50877e-32	ENSG00000164292	protein_coding	T vs other cells single cell downregulation significant results
CHAF1A	1.3449e-36	-3.49394	0.004	0.07	3.75215e-32	ENSG00000167670	protein_coding	T vs other cells single cell downregulation significant results
ARPC5L	1.34753e-36	-0.730816	0.039	0.121	3.75948e-32	ENSG00000136950	protein_coding	T vs other cells single cell downregulation significant results
PSMG1	1.3798e-36	-1.28334	0.02	0.092	3.84951e-32	ENSG00000183527	protein_coding	T vs other cells single cell downregulation significant results
RCC1	1.43608e-36	-1.80427	0.013	0.082	4.00653e-32	ENSG00000180198	protein_coding	T vs other cells single cell downregulation significant results
S100A12	1.50567e-36	-4.53073	0.006	0.082	4.20067e-32	ENSG00000163221	protein_coding	T vs other cells single cell downregulation significant results
RUNX1T1	1.74037e-36	-3.648	0.002	0.037	4.85547e-32	ENSG00000079102	protein_coding	T vs other cells single cell downregulation significant results
LIPA	1.89512e-36	-1.14917	0.024	0.101	5.2872e-32	ENSG00000107798	protein_coding	T vs other cells single cell downregulation significant results
PIGS	2.00937e-36	-0.968401	0.028	0.105	5.60593e-32	ENSG00000087111	protein_coding	T vs other cells single cell downregulation significant results
CA2	2.23541e-36	-3.28858	0.008	0.084	6.23657e-32	ENSG00000104267	protein_coding	T vs other cells single cell downregulation significant results
FIBP	2.24357e-36	-1.38982	0.017	0.088	6.25933e-32	ENSG00000172500	protein_coding	T vs other cells single cell downregulation significant results
FKBP2	2.45416e-36	-0.993843	0.031	0.11	6.84686e-32	ENSG00000173486	protein_coding	T vs other cells single cell downregulation significant results
FDPS	2.46352e-36	-1.20958	0.017	0.082	6.87296e-32	ENSG00000160752	protein_coding	T vs other cells single cell downregulation significant results
PLEKHO1	2.70228e-36	-0.666367	0.058	0.145	7.53909e-32	ENSG00000023902	protein_coding	T vs other cells single cell downregulation significant results
DLGAP5	2.84795e-36	-3.03899	0.005	0.066	7.9455e-32	ENSG00000126787	protein_coding	T vs other cells single cell downregulation significant results
ORC6	2.97275e-36	-3.23585	0.006	0.072	8.29367e-32	ENSG00000091651	protein_coding	T vs other cells single cell downregulation significant results
MLC1	3.17285e-36	-3.97623	0.003	0.072	8.85193e-32	ENSG00000100427	protein_coding	T vs other cells single cell downregulation significant results
CEBPA	3.24277e-36	-3.92973	0.002	0.069	9.047e-32	ENSG00000245848	protein_coding	T vs other cells single cell downregulation significant results
SGK3	3.3596e-36	-0.751329	0.041	0.119	9.37294e-32	ENSG00000104205	protein_coding	T vs other cells single cell downregulation significant results
EMC3	3.40675e-36	-0.661343	0.038	0.112	9.5045e-32	ENSG00000125037	protein_coding	T vs other cells single cell downregulation significant results
TRAPPC1	3.81353e-36	-0.665386	0.045	0.123	1.06394e-31	ENSG00000170043	protein_coding	T vs other cells single cell downregulation significant results
BARD1	3.84751e-36	-1.02526	0.021	0.091	1.07342e-31	ENSG00000138376	protein_coding	T vs other cells single cell downregulation significant results
HADH	4.37482e-36	-1.4727	0.018	0.09	1.22053e-31	ENSG00000138796	protein_coding	T vs other cells single cell downregulation significant results
QSER1	4.44833e-36	-1.35307	0.024	0.103	1.24104e-31	ENSG00000060749	protein_coding	T vs other cells single cell downregulation significant results
RASSF1	4.78148e-36	-1.49741	0.015	0.086	1.33399e-31	ENSG00000068028	protein_coding	T vs other cells single cell downregulation significant results
RAB34	5.2944e-36	-2.3289	0.009	0.079	1.47708e-31	ENSG00000109113	protein_coding	T vs other cells single cell downregulation significant results
MAF1	5.47062e-36	-0.785656	0.033	0.107	1.52625e-31	ENSG00000179632	protein_coding	T vs other cells single cell downregulation significant results
CLEC5A	5.72224e-36	-8.36337	0	0.046	1.59645e-31	ENSG00000258227	protein_coding	T vs other cells single cell downregulation significant results
SLC31A2	5.75929e-36	-3.59751	0.005	0.078	1.60678e-31	ENSG00000136867	protein_coding	T vs other cells single cell downregulation significant results
ARL2	5.93734e-36	-1.85099	0.014	0.089	1.65646e-31	ENSG00000213465	protein_coding	T vs other cells single cell downregulation significant results
GNG10	6.40561e-36	-1.00818	0.037	0.121	1.7871e-31	ENSG00000242616	protein_coding	T vs other cells single cell downregulation significant results
MCMBP	6.80761e-36	-0.68756	0.041	0.115	1.89926e-31	ENSG00000197771	protein_coding	T vs other cells single cell downregulation significant results
MTHFD2L	8.13669e-36	-1.39905	0.018	0.091	2.27005e-31	ENSG00000163738	protein_coding	T vs other cells single cell downregulation significant results
VPS25	8.26946e-36	-1.30636	0.017	0.087	2.3071e-31	ENSG00000131475	protein_coding	T vs other cells single cell downregulation significant results
VPS41	9.74792e-36	-0.605982	0.041	0.114	2.71957e-31	ENSG00000006715	protein_coding	T vs other cells single cell downregulation significant results
SIL1	9.7645e-36	-2.3598	0.01	0.082	2.7242e-31	ENSG00000120725	protein_coding	T vs other cells single cell downregulation significant results
ANXA4	9.88056e-36	-2.05456	0.014	0.095	2.75658e-31	ENSG00000196975	protein_coding	T vs other cells single cell downregulation significant results
APIP	1.02615e-35	-0.590424	0.033	0.104	2.86286e-31	ENSG00000149089	protein_coding	T vs other cells single cell downregulation significant results
MIDN	1.06146e-35	-0.746939	0.046	0.128	2.96137e-31	ENSG00000167470	protein_coding	T vs other cells single cell downregulation significant results
ST3GAL6	1.08505e-35	-4.24047	0.002	0.067	3.02719e-31	ENSG00000064225	protein_coding	T vs other cells single cell downregulation significant results
COMMD2	1.17173e-35	-0.581006	0.046	0.125	3.26901e-31	ENSG00000114744	protein_coding	T vs other cells single cell downregulation significant results
FIS1	1.17441e-35	-0.738533	0.034	0.102	3.27649e-31	ENSG00000214253	protein_coding	T vs other cells single cell downregulation significant results
RPRD1A	1.30303e-35	-0.666953	0.023	0.085	3.63532e-31	ENSG00000141425	protein_coding	T vs other cells single cell downregulation significant results
AP1B1	1.51808e-35	-1.06221	0.027	0.101	4.2353e-31	ENSG00000100280	protein_coding	T vs other cells single cell downregulation significant results
RFC2	1.59886e-35	-1.57591	0.013	0.08	4.46067e-31	ENSG00000049541	protein_coding	T vs other cells single cell downregulation significant results
TIMELESS	1.68154e-35	-1.87581	0.01	0.074	4.69132e-31	ENSG00000111602	protein_coding	T vs other cells single cell downregulation significant results
CRIPT	1.71873e-35	-0.820438	0.038	0.118	4.79509e-31	ENSG00000119878	protein_coding	T vs other cells single cell downregulation significant results
DAPK1	1.79203e-35	-2.97193	0.005	0.072	4.99958e-31	ENSG00000196730	protein_coding	T vs other cells single cell downregulation significant results
STX11	1.9096e-35	-2.52351	0.011	0.087	5.32758e-31	ENSG00000135604	protein_coding	T vs other cells single cell downregulation significant results
PRPF19	1.9344e-35	-0.605711	0.038	0.108	5.39677e-31	ENSG00000110107	protein_coding	T vs other cells single cell downregulation significant results
WEE1	1.96258e-35	-1.66394	0.01	0.067	5.47541e-31	ENSG00000166483	protein_coding	T vs other cells single cell downregulation significant results
IL17RA	2.00062e-35	-0.723191	0.063	0.153	5.58153e-31	ENSG00000177663	protein_coding	T vs other cells single cell downregulation significant results
NUMB	2.09747e-35	-0.810644	0.045	0.127	5.85173e-31	ENSG00000133961	protein_coding	T vs other cells single cell downregulation significant results
FARSA	2.12051e-35	-1.95972	0.009	0.072	5.91601e-31	ENSG00000179115	protein_coding	T vs other cells single cell downregulation significant results
DCAF13	2.21091e-35	-0.983728	0.023	0.091	6.16822e-31	ENSG00000164934	protein_coding	T vs other cells single cell downregulation significant results
FKBP4	2.43138e-35	-1.65287	0.013	0.08	6.78332e-31	ENSG00000004478	protein_coding	T vs other cells single cell downregulation significant results
ARMC10	2.61777e-35	-0.820889	0.02	0.08	7.30331e-31	ENSG00000282813	protein_coding	T vs other cells single cell downregulation significant results
ARMC10	2.61777e-35	-0.820889	0.02	0.08	7.30331e-31	ENSG00000170632	protein_coding	T vs other cells single cell downregulation significant results
NFE2L1	3.6387e-35	-1.35406	0.028	0.112	1.01516e-30	ENSG00000082641	protein_coding	T vs other cells single cell downregulation significant results
UNG	3.79659e-35	-1.0034	0.015	0.074	1.05921e-30	ENSG00000076248	protein_coding	T vs other cells single cell downregulation significant results
ADIPOR1	3.95132e-35	-0.746086	0.031	0.101	1.10238e-30	ENSG00000159346	protein_coding	T vs other cells single cell downregulation significant results
TMEM164	3.96498e-35	-1.51056	0.011	0.075	1.10619e-30	ENSG00000157600	protein_coding	T vs other cells single cell downregulation significant results
ALDH9A1	4.26475e-35	-0.685658	0.031	0.099	1.18982e-30	ENSG00000143149	protein_coding	T vs other cells single cell downregulation significant results
FAM91A1	4.52247e-35	-0.913545	0.036	0.115	1.26172e-30	ENSG00000176853	protein_coding	T vs other cells single cell downregulation significant results
MAN2A2	4.61367e-35	-1.12453	0.031	0.112	1.28717e-30	ENSG00000196547	protein_coding	T vs other cells single cell downregulation significant results
IMPACT	5.1369e-35	-0.919955	0.023	0.092	1.43314e-30	ENSG00000154059	protein_coding	T vs other cells single cell downregulation significant results
CDC42EP3	5.25855e-35	-1.0887	0.043	0.137	1.46708e-30	ENSG00000163171	protein_coding	T vs other cells single cell downregulation significant results
GFM2	5.41252e-35	-1.04597	0.022	0.091	1.51004e-30	ENSG00000164347	protein_coding	T vs other cells single cell downregulation significant results
PIK3CB	5.59846e-35	-1.03987	0.023	0.092	1.56191e-30	ENSG00000051382	protein_coding	T vs other cells single cell downregulation significant results
EFCAB2	5.70291e-35	-1.62373	0.013	0.079	1.59105e-30	ENSG00000203666	protein_coding	T vs other cells single cell downregulation significant results
CTSZ	6.08188e-35	-2.47097	0.008	0.078	1.69678e-30	ENSG00000101160	protein_coding	T vs other cells single cell downregulation significant results
GGA2	6.1097e-35	-0.911508	0.031	0.107	1.70455e-30	ENSG00000103365	protein_coding	T vs other cells single cell downregulation significant results
WDFY2	6.94429e-35	-1.83893	0.015	0.091	1.93739e-30	ENSG00000139668	protein_coding	T vs other cells single cell downregulation significant results
FAM234A	7.25178e-35	-1.15017	0.017	0.085	2.02317e-30	ENSG00000167930	protein_coding	T vs other cells single cell downregulation significant results
EMP1	7.6323e-35	-2.43237	0.009	0.079	2.12934e-30	ENSG00000134531	protein_coding	T vs other cells single cell downregulation significant results
C5orf24	8.57553e-35	-0.771493	0.035	0.107	2.39249e-30	ENSG00000181904	protein_coding	T vs other cells single cell downregulation significant results
AZI2	9.73711e-35	-0.693735	0.042	0.118	2.71656e-30	ENSG00000163512	protein_coding	T vs other cells single cell downregulation significant results
CTNNBL1	1.00873e-34	-0.856563	0.038	0.115	2.81426e-30	ENSG00000132792	protein_coding	T vs other cells single cell downregulation significant results
IMPA2	1.04171e-34	-2.55212	0.005	0.065	2.90626e-30	ENSG00000141401	protein_coding	T vs other cells single cell downregulation significant results
CERS2	1.17068e-34	-0.854412	0.023	0.086	3.26607e-30	ENSG00000143418	protein_coding	T vs other cells single cell downregulation significant results
MGME1	1.18243e-34	-0.808108	0.019	0.086	3.29887e-30	ENSG00000125871	protein_coding	T vs other cells single cell downregulation significant results
PRKCD	1.55701e-34	-2.41617	0.01	0.084	4.34391e-30	ENSG00000163932	protein_coding	T vs other cells single cell downregulation significant results
BEX4	1.66041e-34	-0.649863	0.038	0.105	4.63238e-30	ENSG00000102409	protein_coding	T vs other cells single cell downregulation significant results
ZNF281	1.97302e-34	-0.622542	0.044	0.117	5.50452e-30	ENSG00000162702	protein_coding	T vs other cells single cell downregulation significant results
CBR1	2.49222e-34	-1.32694	0.026	0.105	6.95304e-30	ENSG00000159228	protein_coding	T vs other cells single cell downregulation significant results
INPP5B	2.5326e-34	-0.958339	0.031	0.108	7.06571e-30	ENSG00000204084	protein_coding	T vs other cells single cell downregulation significant results
OAT	2.55298e-34	-1.0125	0.031	0.105	7.12256e-30	ENSG00000065154	protein_coding	T vs other cells single cell downregulation significant results
PCCB	2.5601e-34	-1.8448	0.011	0.074	7.14243e-30	ENSG00000114054	protein_coding	T vs other cells single cell downregulation significant results
PTPN18	2.59014e-34	-1.34532	0.025	0.106	7.22622e-30	ENSG00000072135	protein_coding	T vs other cells single cell downregulation significant results
LYL1	2.8529e-34	-2.51351	0.007	0.073	7.95931e-30	ENSG00000104903	protein_coding	T vs other cells single cell downregulation significant results
ITPR1	3.00185e-34	-0.832653	0.034	0.11	8.37486e-30	ENSG00000150995	protein_coding	T vs other cells single cell downregulation significant results
TBK1	3.25178e-34	-0.6199	0.045	0.122	9.07213e-30	ENSG00000183735	protein_coding	T vs other cells single cell downregulation significant results
ACSL1	3.45885e-34	-2.82964	0.009	0.084	9.64986e-30	ENSG00000151726	protein_coding	T vs other cells single cell downregulation significant results
STT3A	3.5093e-34	-1.69884	0.017	0.094	9.7906e-30	ENSG00000134910	protein_coding	T vs other cells single cell downregulation significant results
EPB41L2	3.7639e-34	-1.53446	0.015	0.084	1.05009e-29	ENSG00000079819	protein_coding	T vs other cells single cell downregulation significant results
RHOG	3.86856e-34	-1.23154	0.023	0.095	1.07929e-29	ENSG00000177105	protein_coding	T vs other cells single cell downregulation significant results
MYL6B	4.31126e-34	-2.77213	0.005	0.066	1.2028e-29	ENSG00000196465	protein_coding	T vs other cells single cell downregulation significant results
PLTP	4.41042e-34	-2.05469	0.011	0.08	1.23046e-29	ENSG00000100979	protein_coding	T vs other cells single cell downregulation significant results
FASTKD1	4.4576e-34	-0.867421	0.021	0.086	1.24363e-29	ENSG00000138399	protein_coding	T vs other cells single cell downregulation significant results
MND1	4.52481e-34	-3.21142	0.004	0.061	1.26238e-29	ENSG00000121211	protein_coding	T vs other cells single cell downregulation significant results
TMEM107	4.73634e-34	-0.633626	0.069	0.158	1.32139e-29	ENSG00000179029	protein_coding	T vs other cells single cell downregulation significant results
STK38L	4.83986e-34	-0.769758	0.028	0.094	1.35027e-29	ENSG00000211455	protein_coding	T vs other cells single cell downregulation significant results
LASP1	5.02629e-34	-0.84035	0.041	0.122	1.40228e-29	ENSG00000002834	protein_coding	T vs other cells single cell downregulation significant results
ADGRE5	5.47284e-34	-0.610668	0.074	0.167	1.52687e-29	ENSG00000123146	protein_coding	T vs other cells single cell downregulation significant results
LRRCC1	5.60122e-34	-1.56127	0.016	0.084	1.56268e-29	ENSG00000133739	protein_coding	T vs other cells single cell downregulation significant results
MCRIP2	5.98899e-34	-1.59701	0.012	0.076	1.67087e-29	ENSG00000172366	protein_coding	T vs other cells single cell downregulation significant results
SPI1	6.37292e-34	-3.84863	0.002	0.064	1.77798e-29	ENSG00000066336	protein_coding	T vs other cells single cell downregulation significant results
PLBD1	7.09435e-34	-3.56292	0.007	0.077	1.97925e-29	ENSG00000121316	protein_coding	T vs other cells single cell downregulation significant results
DCAF6	7.7033e-34	-0.983988	0.016	0.077	2.14914e-29	ENSG00000143164	protein_coding	T vs other cells single cell downregulation significant results
SUCNR1	9.38084e-34	-3.67661	0.004	0.067	2.61716e-29	ENSG00000198829	protein_coding	T vs other cells single cell downregulation significant results
TMED8	9.70942e-34	-0.979475	0.03	0.106	2.70883e-29	ENSG00000100580	protein_coding	T vs other cells single cell downregulation significant results
UBAC1	1.13259e-33	-0.942217	0.024	0.091	3.15981e-29	ENSG00000130560	protein_coding	T vs other cells single cell downregulation significant results
FARSB	1.14527e-33	-0.705287	0.026	0.089	3.19519e-29	ENSG00000116120	protein_coding	T vs other cells single cell downregulation significant results
DTL	1.18697e-33	-2.91836	0.003	0.059	3.31153e-29	ENSG00000143476	protein_coding	T vs other cells single cell downregulation significant results
PRPF4	1.19014e-33	-0.666864	0.023	0.081	3.32037e-29	ENSG00000136875	protein_coding	T vs other cells single cell downregulation significant results
P4HA1	1.24377e-33	-1.05487	0.022	0.092	3.47e-29	ENSG00000122884	protein_coding	T vs other cells single cell downregulation significant results
CMIP	1.41845e-33	-1.07966	0.032	0.109	3.95734e-29	ENSG00000153815	protein_coding	T vs other cells single cell downregulation significant results
KPNA2	1.74846e-33	-1.57651	0.018	0.09	4.87802e-29	ENSG00000182481	protein_coding	T vs other cells single cell downregulation significant results
NDUFV1	1.75618e-33	-0.769444	0.034	0.103	4.89956e-29	ENSG00000167792	protein_coding	T vs other cells single cell downregulation significant results
ANAPC7	1.83316e-33	-0.611416	0.025	0.086	5.11433e-29	ENSG00000196510	protein_coding	T vs other cells single cell downregulation significant results
CMSS1	1.99851e-33	-0.805829	0.03	0.097	5.57564e-29	ENSG00000184220	protein_coding	T vs other cells single cell downregulation significant results
ARHGAP1	2.08326e-33	-0.877947	0.027	0.097	5.81208e-29	ENSG00000175220	protein_coding	T vs other cells single cell downregulation significant results
CIT	2.1807e-33	-2.84593	0.004	0.059	6.08394e-29	ENSG00000122966	protein_coding	T vs other cells single cell downregulation significant results
ADAM17	2.18526e-33	-0.769375	0.038	0.112	6.09665e-29	ENSG00000151694	protein_coding	T vs other cells single cell downregulation significant results
PHF5A	2.24238e-33	-0.662523	0.025	0.084	6.25602e-29	ENSG00000100410	protein_coding	T vs other cells single cell downregulation significant results
NCAPG2	2.25905e-33	-1.54958	0.015	0.078	6.30253e-29	ENSG00000146918	protein_coding	T vs other cells single cell downregulation significant results
SRPRB	2.76809e-33	-0.667805	0.032	0.098	7.72271e-29	ENSG00000144867	protein_coding	T vs other cells single cell downregulation significant results
PCBD1	2.78342e-33	-2.32932	0.008	0.072	7.76546e-29	ENSG00000166228	protein_coding	T vs other cells single cell downregulation significant results
TRIB1	2.788e-33	-3.42283	0.005	0.073	7.77824e-29	ENSG00000173334	protein_coding	T vs other cells single cell downregulation significant results
PUF60	2.78853e-33	-0.639398	0.036	0.104	7.77971e-29	ENSG00000179950	protein_coding	T vs other cells single cell downregulation significant results
BAG4	2.89557e-33	-1.77951	0.013	0.083	8.07835e-29	ENSG00000156735	protein_coding	T vs other cells single cell downregulation significant results
CDKN1A	2.94385e-33	-2.81558	0.007	0.077	8.21305e-29	ENSG00000124762	protein_coding	T vs other cells single cell downregulation significant results
MMRN1	3.07342e-33	-3.54858	0.004	0.066	8.57454e-29	ENSG00000138722	protein_coding	T vs other cells single cell downregulation significant results
CENPX	3.35245e-33	-1.3434	0.019	0.087	9.35299e-29	ENSG00000169689	protein_coding	T vs other cells single cell downregulation significant results
TEC	3.3562e-33	-1.67285	0.015	0.086	9.36345e-29	ENSG00000135605	protein_coding	T vs other cells single cell downregulation significant results
NUF2	4.24202e-33	-2.11864	0.007	0.065	1.18348e-28	ENSG00000143228	protein_coding	T vs other cells single cell downregulation significant results
APOC2	4.29141e-33	-3.51803	0.004	0.065	1.19726e-28	ENSG00000234906	protein_coding	T vs other cells single cell downregulation significant results
MRPL27	4.32531e-33	-1.43892	0.016	0.086	1.20672e-28	ENSG00000108826	protein_coding	T vs other cells single cell downregulation significant results
RREB1	5.18173e-33	-0.696957	0.038	0.107	1.44565e-28	ENSG00000124782	protein_coding	T vs other cells single cell downregulation significant results
MDK	5.27228e-33	-2.66526	0.005	0.062	1.47091e-28	ENSG00000110492	protein_coding	T vs other cells single cell downregulation significant results
BTG3	6.4211e-33	-0.623076	0.042	0.113	1.79142e-28	ENSG00000281484	protein_coding	T vs other cells single cell downregulation significant results
BTG3	6.4211e-33	-0.623076	0.042	0.113	1.79142e-28	ENSG00000154640	protein_coding	T vs other cells single cell downregulation significant results
PLD4	6.69995e-33	-3.84882	0.003	0.06	1.86922e-28	ENSG00000166428	protein_coding	T vs other cells single cell downregulation significant results
EIF2B3	8.02948e-33	-1.24574	0.019	0.085	2.24015e-28	ENSG00000070785	protein_coding	T vs other cells single cell downregulation significant results
BUB1B	8.22734e-33	-3.62311	0.002	0.056	2.29534e-28	ENSG00000156970	protein_coding	T vs other cells single cell downregulation significant results
WDFY1	8.33843e-33	-0.853403	0.026	0.095	2.32634e-28	ENSG00000085449	protein_coding	T vs other cells single cell downregulation significant results
NCAPH	8.39158e-33	-2.7814	0.004	0.058	2.34117e-28	ENSG00000121152	protein_coding	T vs other cells single cell downregulation significant results
TXLNA	9.07296e-33	-0.584789	0.036	0.106	2.53126e-28	ENSG00000084652	protein_coding	T vs other cells single cell downregulation significant results
NDUFS8	9.23328e-33	-1.05935	0.021	0.087	2.57599e-28	ENSG00000110717	protein_coding	T vs other cells single cell downregulation significant results
NEDD4	9.41017e-33	-1.64776	0.011	0.069	2.62534e-28	ENSG00000069869	protein_coding	T vs other cells single cell downregulation significant results
CD200	1.01435e-32	-3.63457	0.004	0.068	2.82995e-28	ENSG00000091972	protein_coding	T vs other cells single cell downregulation significant results
DRG1	1.02601e-32	-0.926774	0.02	0.082	2.86246e-28	ENSG00000185721	protein_coding	T vs other cells single cell downregulation significant results
ATP13A3	1.02761e-32	-0.617796	0.041	0.109	2.86694e-28	ENSG00000133657	protein_coding	T vs other cells single cell downregulation significant results
MOB1B	1.05801e-32	-1.23513	0.027	0.101	2.95173e-28	ENSG00000173542	protein_coding	T vs other cells single cell downregulation significant results
MLXIP	1.12101e-32	-0.680374	0.037	0.104	3.12751e-28	ENSG00000281178	protein_coding	T vs other cells single cell downregulation significant results
MLXIP	1.12101e-32	-0.680374	0.037	0.104	3.12751e-28	ENSG00000175727	protein_coding	T vs other cells single cell downregulation significant results
TXNDC5	1.14986e-32	-3.72851	0.006	0.068	3.208e-28	ENSG00000239264	protein_coding	T vs other cells single cell downregulation significant results
CCDC34	1.55192e-32	-1.50068	0.014	0.073	4.3297e-28	ENSG00000109881	protein_coding	T vs other cells single cell downregulation significant results
TRMT1	1.61338e-32	-0.986195	0.031	0.101	4.50116e-28	ENSG00000104907	protein_coding	T vs other cells single cell downregulation significant results
TCEAL9	1.6151e-32	-2.88395	0.004	0.06	4.50597e-28	ENSG00000185222	protein_coding	T vs other cells single cell downregulation significant results
HYOU1	1.69264e-32	-0.765808	0.034	0.103	4.7223e-28	ENSG00000280682	protein_coding	T vs other cells single cell downregulation significant results
HYOU1	1.69264e-32	-0.765808	0.034	0.103	4.7223e-28	ENSG00000149428	protein_coding	T vs other cells single cell downregulation significant results
TIMM17A	1.83448e-32	-0.71157	0.028	0.09	5.11802e-28	ENSG00000134375	protein_coding	T vs other cells single cell downregulation significant results
PPP3R1	2.1204e-32	-0.69158	0.036	0.106	5.91571e-28	ENSG00000221823	protein_coding	T vs other cells single cell downregulation significant results
GNS	2.18015e-32	-1.99977	0.018	0.097	6.0824e-28	ENSG00000135677	protein_coding	T vs other cells single cell downregulation significant results
HACD1	2.22081e-32	-2.10427	0.006	0.06	6.19584e-28	ENSG00000165996	protein_coding	T vs other cells single cell downregulation significant results
IRAK1	2.28946e-32	-0.66562	0.036	0.105	6.38737e-28	ENSG00000184216	protein_coding	T vs other cells single cell downregulation significant results
NLN	2.34422e-32	-1.90015	0.008	0.068	6.54014e-28	ENSG00000123213	protein_coding	T vs other cells single cell downregulation significant results
LILRA2	2.56384e-32	-4.04237	0.002	0.061	7.15286e-28	ENSG00000274000	protein_coding	T vs other cells single cell downregulation significant results
LILRA2	2.56384e-32	-4.04237	0.002	0.061	7.15286e-28	ENSG00000275290	protein_coding	T vs other cells single cell downregulation significant results
LILRA2	2.56384e-32	-4.04237	0.002	0.061	7.15286e-28	ENSG00000278634	protein_coding	T vs other cells single cell downregulation significant results
LILRA2	2.56384e-32	-4.04237	0.002	0.061	7.15286e-28	ENSG00000239998	protein_coding	T vs other cells single cell downregulation significant results
PPIH	2.59328e-32	-1.16644	0.014	0.072	7.23499e-28	ENSG00000171960	protein_coding	T vs other cells single cell downregulation significant results
ECI2	2.65368e-32	-0.860253	0.03	0.096	7.40349e-28	ENSG00000198721	protein_coding	T vs other cells single cell downregulation significant results
PARVB	2.80228e-32	-2.83105	0.006	0.068	7.81807e-28	ENSG00000188677	protein_coding	T vs other cells single cell downregulation significant results
GSDMD	2.84862e-32	-0.921089	0.035	0.108	7.94736e-28	ENSG00000278718	protein_coding	T vs other cells single cell downregulation significant results
GSDMD	2.84862e-32	-0.921089	0.035	0.108	7.94736e-28	ENSG00000104518	protein_coding	T vs other cells single cell downregulation significant results
WRN	3.04056e-32	-0.7577	0.023	0.082	8.48286e-28	ENSG00000165392	protein_coding	T vs other cells single cell downregulation significant results
ELAVL1	3.11556e-32	-1.59789	0.016	0.083	8.69209e-28	ENSG00000066044	protein_coding	T vs other cells single cell downregulation significant results
SHCBP1	3.37817e-32	-2.10736	0.009	0.068	9.42477e-28	ENSG00000171241	protein_coding	T vs other cells single cell downregulation significant results
AFMID	3.51517e-32	-2.51058	0.005	0.063	9.80697e-28	ENSG00000183077	protein_coding	T vs other cells single cell downregulation significant results
MILR1	3.54277e-32	-3.1217	0.004	0.068	9.88398e-28	ENSG00000271605	protein_coding	T vs other cells single cell downregulation significant results
PRELID2	3.63123e-32	-2.30415	0.005	0.059	1.01308e-27	ENSG00000186314	protein_coding	T vs other cells single cell downregulation significant results
CNP	3.75667e-32	-1.28279	0.022	0.095	1.04807e-27	ENSG00000173786	protein_coding	T vs other cells single cell downregulation significant results
MAP3K13	3.82226e-32	-0.705514	0.028	0.089	1.06637e-27	ENSG00000073803	protein_coding	T vs other cells single cell downregulation significant results
SLC26A2	3.96217e-32	-0.673697	0.023	0.079	1.10541e-27	ENSG00000155850	protein_coding	T vs other cells single cell downregulation significant results
PSMD9	4.01495e-32	-0.583364	0.031	0.092	1.12013e-27	ENSG00000110801	protein_coding	T vs other cells single cell downregulation significant results
CCDC171	4.29181e-32	-2.38473	0.006	0.063	1.19737e-27	ENSG00000164989	protein_coding	T vs other cells single cell downregulation significant results
SMYD3	4.61396e-32	-1.57609	0.02	0.093	1.28725e-27	ENSG00000185420	protein_coding	T vs other cells single cell downregulation significant results
NIT2	4.7781e-32	-1.44519	0.014	0.079	1.33304e-27	ENSG00000114021	protein_coding	T vs other cells single cell downregulation significant results
AGPAT2	4.91641e-32	-2.02767	0.009	0.069	1.37163e-27	ENSG00000169692	protein_coding	T vs other cells single cell downregulation significant results
PXMP2	5.17438e-32	-1.76333	0.008	0.062	1.4436e-27	ENSG00000176894	protein_coding	T vs other cells single cell downregulation significant results
MAFB	5.2332e-32	-4.07353	0.004	0.068	1.46001e-27	ENSG00000204103	protein_coding	T vs other cells single cell downregulation significant results
LTBR	5.55744e-32	-4.06416	0.003	0.064	1.55047e-27	ENSG00000111321	protein_coding	T vs other cells single cell downregulation significant results
DRAM2	5.80349e-32	-0.989419	0.026	0.095	1.61912e-27	ENSG00000156171	protein_coding	T vs other cells single cell downregulation significant results
EBP	5.83822e-32	-0.657117	0.026	0.084	1.6288e-27	ENSG00000147155	protein_coding	T vs other cells single cell downregulation significant results
DNTTIP1	6.4463e-32	-1.30215	0.017	0.084	1.79845e-27	ENSG00000101457	protein_coding	T vs other cells single cell downregulation significant results
ATF7	6.52828e-32	-0.932935	0.024	0.088	1.82132e-27	ENSG00000170653	protein_coding	T vs other cells single cell downregulation significant results
DSN1	6.71657e-32	-1.85871	0.006	0.058	1.87386e-27	ENSG00000149636	protein_coding	T vs other cells single cell downregulation significant results
ATP1B1	6.90668e-32	-3.04059	0.006	0.072	1.9269e-27	ENSG00000143153	protein_coding	T vs other cells single cell downregulation significant results
LAGE3	7.27477e-32	-0.786755	0.026	0.085	2.02959e-27	ENSG00000196976	protein_coding	T vs other cells single cell downregulation significant results
KIF4A	7.27757e-32	-3.26202	0.004	0.058	2.03037e-27	ENSG00000090889	protein_coding	T vs other cells single cell downregulation significant results
PIN4	7.55515e-32	-0.642566	0.033	0.095	2.10781e-27	ENSG00000102309	protein_coding	T vs other cells single cell downregulation significant results
HK2	7.729e-32	-3.03056	0.006	0.067	2.15631e-27	ENSG00000159399	protein_coding	T vs other cells single cell downregulation significant results
RGS19	8.14283e-32	-0.725348	0.052	0.135	2.27177e-27	ENSG00000171700	protein_coding	T vs other cells single cell downregulation significant results
TIMM50	8.25982e-32	-0.5959	0.027	0.083	2.30441e-27	ENSG00000105197	protein_coding	T vs other cells single cell downregulation significant results
MBOAT2	8.68771e-32	-1.6614	0.005	0.054	2.42378e-27	ENSG00000143797	protein_coding	T vs other cells single cell downregulation significant results
TET3	9.99618e-32	-0.583777	0.041	0.105	2.78883e-27	ENSG00000187605	protein_coding	T vs other cells single cell downregulation significant results
LARP4	1.03802e-31	-0.833734	0.032	0.103	2.89598e-27	ENSG00000161813	protein_coding	T vs other cells single cell downregulation significant results
MRPS22	1.05026e-31	-0.647997	0.034	0.097	2.93011e-27	ENSG00000175110	protein_coding	T vs other cells single cell downregulation significant results
PKP4	1.08783e-31	-1.43248	0.017	0.082	3.03493e-27	ENSG00000144283	protein_coding	T vs other cells single cell downregulation significant results
ZGRF1	1.08861e-31	-1.86555	0.009	0.067	3.03712e-27	ENSG00000138658	protein_coding	T vs other cells single cell downregulation significant results
POLQ	1.14349e-31	-2.35384	0.006	0.062	3.19023e-27	ENSG00000051341	protein_coding	T vs other cells single cell downregulation significant results
ANLN	1.169e-31	-3.17673	0.005	0.064	3.26138e-27	ENSG00000011426	protein_coding	T vs other cells single cell downregulation significant results
PTDSS1	1.22252e-31	-0.989423	0.026	0.094	3.41071e-27	ENSG00000156471	protein_coding	T vs other cells single cell downregulation significant results
RETN	1.23384e-31	-3.64528	0.004	0.067	3.44229e-27	ENSG00000104918	protein_coding	T vs other cells single cell downregulation significant results
FADS2	1.24615e-31	-1.99805	0.008	0.063	3.47663e-27	ENSG00000134824	protein_coding	T vs other cells single cell downregulation significant results
LGALS2	1.2808e-31	-4.56667	0.002	0.063	3.5733e-27	ENSG00000100079	protein_coding	T vs other cells single cell downregulation significant results
TRH	1.28886e-31	-3.65508	0.003	0.046	3.5958e-27	ENSG00000170893	protein_coding	T vs other cells single cell downregulation significant results
PPP4R1	1.30482e-31	-1.1933	0.02	0.085	3.64031e-27	ENSG00000154845	protein_coding	T vs other cells single cell downregulation significant results
PSMD3	1.36698e-31	-1.45457	0.017	0.083	3.81372e-27	ENSG00000108344	protein_coding	T vs other cells single cell downregulation significant results
TPD52L2	1.37025e-31	-1.25669	0.019	0.087	3.82287e-27	ENSG00000101150	protein_coding	T vs other cells single cell downregulation significant results
FGD2	1.4044e-31	-4.5117	0.003	0.065	3.91815e-27	ENSG00000146192	protein_coding	T vs other cells single cell downregulation significant results
TREM1	1.42099e-31	-8.37637	0	0.05	3.96442e-27	ENSG00000124731	protein_coding	T vs other cells single cell downregulation significant results
HEBP1	1.44532e-31	-2.65996	0.006	0.065	4.0323e-27	ENSG00000013583	protein_coding	T vs other cells single cell downregulation significant results
AKIRIN2	1.48981e-31	-1.4032	0.017	0.083	4.15642e-27	ENSG00000135334	protein_coding	T vs other cells single cell downregulation significant results
FGD4	1.54498e-31	-3.52626	0.004	0.065	4.31033e-27	ENSG00000139132	protein_coding	T vs other cells single cell downregulation significant results
CDC6	1.59513e-31	-3.01333	0.004	0.057	4.45024e-27	ENSG00000094804	protein_coding	T vs other cells single cell downregulation significant results
PLXND1	1.6561e-31	-2.31341	0.007	0.071	4.62037e-27	ENSG00000004399	protein_coding	T vs other cells single cell downregulation significant results
LCORL	1.7364e-31	-1.32207	0.016	0.078	4.84437e-27	ENSG00000178177	protein_coding	T vs other cells single cell downregulation significant results
VAMP7	1.82304e-31	-0.672691	0.035	0.101	5.08609e-27	ENSG00000292366	protein_coding	T vs other cells single cell downregulation significant results
VAMP7	1.82304e-31	-0.672691	0.035	0.101	5.08609e-27	ENSG00000124333	protein_coding	T vs other cells single cell downregulation significant results
MCM2	1.99006e-31	-2.62296	0.005	0.061	5.55208e-27	ENSG00000073111	protein_coding	T vs other cells single cell downregulation significant results
FDX1	2.11096e-31	-0.594076	0.037	0.102	5.88936e-27	ENSG00000137714	protein_coding	T vs other cells single cell downregulation significant results
TGIF2	2.13252e-31	-0.600835	0.025	0.082	5.94952e-27	ENSG00000118707	protein_coding	T vs other cells single cell downregulation significant results
TEX30	2.1708e-31	-1.96594	0.012	0.079	6.05633e-27	ENSG00000151287	protein_coding	T vs other cells single cell downregulation significant results
MRPL45	2.21691e-31	-0.842553	0.028	0.091	6.18496e-27	ENSG00000277936	protein_coding	T vs other cells single cell downregulation significant results
MRPL45	2.21691e-31	-0.842553	0.028	0.091	6.18496e-27	ENSG00000278845	protein_coding	T vs other cells single cell downregulation significant results
PLEKHB2	2.22594e-31	-0.836264	0.037	0.108	6.21014e-27	ENSG00000115762	protein_coding	T vs other cells single cell downregulation significant results
CCNB2	2.27232e-31	-3.596	0.003	0.055	6.33953e-27	ENSG00000157456	protein_coding	T vs other cells single cell downregulation significant results
KDM1B	2.31353e-31	-1.52356	0.021	0.096	6.45453e-27	ENSG00000165097	protein_coding	T vs other cells single cell downregulation significant results
LTB4R	2.52532e-31	-1.04462	0.028	0.098	7.04539e-27	ENSG00000285456	protein_coding	T vs other cells single cell downregulation significant results
LTB4R	2.52532e-31	-1.04462	0.028	0.098	7.04539e-27	ENSG00000213903	protein_coding	T vs other cells single cell downregulation significant results
ADRM1	2.63333e-31	-1.06574	0.019	0.081	7.34672e-27	ENSG00000130706	protein_coding	T vs other cells single cell downregulation significant results
ARL11	2.64954e-31	-4.48642	0.001	0.057	7.39194e-27	ENSG00000152213	protein_coding	T vs other cells single cell downregulation significant results
TCEAL1	2.68245e-31	-0.610807	0.023	0.082	7.48377e-27	ENSG00000172465	protein_coding	T vs other cells single cell downregulation significant results
FBXL20	2.93959e-31	-0.609942	0.047	0.118	8.20116e-27	ENSG00000108306	protein_coding	T vs other cells single cell downregulation significant results
SMARCB1	3.04822e-31	-0.736936	0.029	0.091	8.50422e-27	ENSG00000275837	protein_coding	T vs other cells single cell downregulation significant results
SMARCB1	3.04822e-31	-0.736936	0.029	0.091	8.50422e-27	ENSG00000099956	protein_coding	T vs other cells single cell downregulation significant results
GLA	3.26039e-31	-2.71698	0.006	0.065	9.09616e-27	ENSG00000102393	protein_coding	T vs other cells single cell downregulation significant results
KIF13A	3.49104e-31	-3.54112	0.004	0.06	9.73966e-27	ENSG00000137177	protein_coding	T vs other cells single cell downregulation significant results
TMCO3	3.7435e-31	-1.5584	0.018	0.089	1.0444e-26	ENSG00000150403	protein_coding	T vs other cells single cell downregulation significant results
SCRN1	3.79853e-31	-2.08217	0.01	0.071	1.05975e-26	ENSG00000136193	protein_coding	T vs other cells single cell downregulation significant results
KIAA0930	3.92996e-31	-1.89258	0.012	0.077	1.09642e-26	ENSG00000100364	protein_coding	T vs other cells single cell downregulation significant results
CLEC7A	4.04873e-31	-2.8632	0.011	0.084	1.12955e-26	ENSG00000172243	protein_coding	T vs other cells single cell downregulation significant results
GPAA1	4.43123e-31	-1.6819	0.009	0.064	1.23627e-26	ENSG00000197858	protein_coding	T vs other cells single cell downregulation significant results
KYNU	4.68262e-31	-4.14267	0.003	0.062	1.30641e-26	ENSG00000115919	protein_coding	T vs other cells single cell downregulation significant results
ALYREF	4.9398e-31	-0.729449	0.015	0.064	1.37815e-26	ENSG00000183684	protein_coding	T vs other cells single cell downregulation significant results
PHACTR1	5.22455e-31	-2.37969	0.006	0.064	1.4576e-26	ENSG00000112137	protein_coding	T vs other cells single cell downregulation significant results
TRIM25	5.46467e-31	-0.978936	0.023	0.087	1.52459e-26	ENSG00000121060	protein_coding	T vs other cells single cell downregulation significant results
TRIAP1	5.54795e-31	-0.694335	0.023	0.078	1.54782e-26	ENSG00000170855	protein_coding	T vs other cells single cell downregulation significant results
ATP6AP1	6.60696e-31	-1.43727	0.02	0.09	1.84328e-26	ENSG00000071553	protein_coding	T vs other cells single cell downregulation significant results
PMF1	7.77659e-31	-0.660584	0.024	0.079	2.16959e-26	ENSG00000160783	protein_coding	T vs other cells single cell downregulation significant results
NEGR1	8.19323e-31	-2.75327	0.005	0.066	2.28583e-26	ENSG00000172260	protein_coding	T vs other cells single cell downregulation significant results
PSENEN	8.61253e-31	-1.1036	0.022	0.088	2.40281e-26	ENSG00000205155	protein_coding	T vs other cells single cell downregulation significant results
SIRPA	8.74589e-31	-3.72286	0.002	0.057	2.44002e-26	ENSG00000198053	protein_coding	T vs other cells single cell downregulation significant results
SF3B3	9.55393e-31	-0.669321	0.03	0.092	2.66545e-26	ENSG00000189091	protein_coding	T vs other cells single cell downregulation significant results
HBEGF	1.04692e-30	-2.05852	0.006	0.062	2.92081e-26	ENSG00000113070	protein_coding	T vs other cells single cell downregulation significant results
JPT2	1.0751e-30	-1.74017	0.01	0.068	2.99941e-26	ENSG00000206053	protein_coding	T vs other cells single cell downregulation significant results
SLC31A1	1.089e-30	-1.61596	0.01	0.066	3.03821e-26	ENSG00000136868	protein_coding	T vs other cells single cell downregulation significant results
SLC25A29	1.241e-30	-2.427	0.007	0.068	3.46227e-26	ENSG00000197119	protein_coding	T vs other cells single cell downregulation significant results
GATA2	1.32863e-30	-2.82167	0.006	0.067	3.70674e-26	ENSG00000179348	protein_coding	T vs other cells single cell downregulation significant results
HDAC9	1.56218e-30	-2.06265	0.009	0.071	4.35833e-26	ENSG00000048052	protein_coding	T vs other cells single cell downregulation significant results
BRI3	1.57106e-30	-1.56874	0.02	0.091	4.38311e-26	ENSG00000164713	protein_coding	T vs other cells single cell downregulation significant results
FBP1	1.57338e-30	-2.21044	0.006	0.064	4.38957e-26	ENSG00000165140	protein_coding	T vs other cells single cell downregulation significant results
MRPS11	1.79811e-30	-0.900933	0.023	0.084	5.01654e-26	ENSG00000181991	protein_coding	T vs other cells single cell downregulation significant results
B4GALT6	2.15843e-30	-7.96524	0	0.044	6.02181e-26	ENSG00000118276	protein_coding	T vs other cells single cell downregulation significant results
TMEM97	2.18467e-30	-1.28078	0.013	0.069	6.095e-26	ENSG00000109084	protein_coding	T vs other cells single cell downregulation significant results
DUSP23	2.22568e-30	-1.05323	0.021	0.084	6.20941e-26	ENSG00000158716	protein_coding	T vs other cells single cell downregulation significant results
SNX22	2.37365e-30	-0.712596	0.021	0.073	6.62225e-26	ENSG00000157734	protein_coding	T vs other cells single cell downregulation significant results
SLC35F5	2.45787e-30	-0.892485	0.029	0.095	6.8572e-26	ENSG00000115084	protein_coding	T vs other cells single cell downregulation significant results
TSG101	2.55873e-30	-0.802242	0.029	0.097	7.13861e-26	ENSG00000074319	protein_coding	T vs other cells single cell downregulation significant results
TMEM141	2.57946e-30	-0.627636	0.024	0.08	7.19644e-26	ENSG00000244187	protein_coding	T vs other cells single cell downregulation significant results
CDKN3	2.7609e-30	-2.59649	0.006	0.059	7.70264e-26	ENSG00000100526	protein_coding	T vs other cells single cell downregulation significant results
SESTD1	2.90932e-30	-2.37246	0.006	0.065	8.11672e-26	ENSG00000187231	protein_coding	T vs other cells single cell downregulation significant results
C21orf58	3.28357e-30	-1.82831	0.007	0.062	9.16085e-26	ENSG00000160298	protein_coding	T vs other cells single cell downregulation significant results
CDK19	3.33413e-30	-0.781729	0.026	0.088	9.30189e-26	ENSG00000155111	protein_coding	T vs other cells single cell downregulation significant results
MRPL4	3.34417e-30	-1.47321	0.014	0.073	9.3299e-26	ENSG00000105364	protein_coding	T vs other cells single cell downregulation significant results
USP32	3.59428e-30	-0.735949	0.037	0.105	1.00277e-25	ENSG00000170832	protein_coding	T vs other cells single cell downregulation significant results
SMIM7	3.80483e-30	-0.690588	0.025	0.084	1.06151e-25	ENSG00000214046	protein_coding	T vs other cells single cell downregulation significant results
LMO4	3.91331e-30	-0.765229	0.03	0.095	1.09177e-25	ENSG00000143013	protein_coding	T vs other cells single cell downregulation significant results
BICD2	4.11953e-30	-0.742658	0.039	0.108	1.14931e-25	ENSG00000185963	protein_coding	T vs other cells single cell downregulation significant results
NPTN	4.35287e-30	-1.08536	0.028	0.098	1.21441e-25	ENSG00000156642	protein_coding	T vs other cells single cell downregulation significant results
TRIQK	4.42654e-30	-2.91001	0.004	0.061	1.23496e-25	ENSG00000205133	protein_coding	T vs other cells single cell downregulation significant results
HNMT	4.73829e-30	-4.20781	0.002	0.059	1.32194e-25	ENSG00000150540	protein_coding	T vs other cells single cell downregulation significant results
UCK2	4.91449e-30	-4.58727	0.001	0.053	1.37109e-25	ENSG00000143179	protein_coding	T vs other cells single cell downregulation significant results
SCAMP1	4.91572e-30	-0.632273	0.049	0.122	1.37144e-25	ENSG00000085365	protein_coding	T vs other cells single cell downregulation significant results
BLZF1	4.97671e-30	-0.783943	0.029	0.091	1.38845e-25	ENSG00000117475	protein_coding	T vs other cells single cell downregulation significant results
MRPS7	5.89344e-30	-0.776983	0.032	0.096	1.64421e-25	ENSG00000125445	protein_coding	T vs other cells single cell downregulation significant results
CSF1R	5.9859e-30	-3.29953	0.003	0.059	1.67001e-25	ENSG00000182578	protein_coding	T vs other cells single cell downregulation significant results
DDIT3	6.09078e-30	-0.99876	0.038	0.116	1.69927e-25	ENSG00000175197	protein_coding	T vs other cells single cell downregulation significant results
SPC25	6.58972e-30	-3.71062	0.002	0.05	1.83847e-25	ENSG00000277909	protein_coding	T vs other cells single cell downregulation significant results
SPC25	6.58972e-30	-3.71062	0.002	0.05	1.83847e-25	ENSG00000152253	protein_coding	T vs other cells single cell downregulation significant results
PTRH2	6.6198e-30	-0.800219	0.017	0.07	1.84686e-25	ENSG00000141378	protein_coding	T vs other cells single cell downregulation significant results
MGAT1	6.74787e-30	-0.726319	0.032	0.097	1.88259e-25	ENSG00000131446	protein_coding	T vs other cells single cell downregulation significant results
GIT2	6.86762e-30	-0.677467	0.043	0.114	1.916e-25	ENSG00000139436	protein_coding	T vs other cells single cell downregulation significant results
SULT1A1	7.01292e-30	-1.86183	0.018	0.091	1.95654e-25	ENSG00000196502	protein_coding	T vs other cells single cell downregulation significant results
SEH1L	7.76947e-30	-1.27197	0.016	0.073	2.1676e-25	ENSG00000085415	protein_coding	T vs other cells single cell downregulation significant results
RAD18	8.31602e-30	-0.618098	0.028	0.087	2.32009e-25	ENSG00000070950	protein_coding	T vs other cells single cell downregulation significant results
RFC4	8.31743e-30	-1.42971	0.019	0.083	2.32048e-25	ENSG00000163918	protein_coding	T vs other cells single cell downregulation significant results
DCTN4	8.66304e-30	-1.04185	0.023	0.086	2.4169e-25	ENSG00000132912	protein_coding	T vs other cells single cell downregulation significant results
SLC17A9	9.27379e-30	-2.49132	0.006	0.065	2.58729e-25	ENSG00000101194	protein_coding	T vs other cells single cell downregulation significant results
AGO1	1.01791e-29	-0.705901	0.035	0.099	2.83987e-25	ENSG00000092847	protein_coding	T vs other cells single cell downregulation significant results
PTPN7	1.02523e-29	-0.81564	0.033	0.1	2.86028e-25	ENSG00000143851	protein_coding	T vs other cells single cell downregulation significant results
FAF1	1.03629e-29	-0.730374	0.022	0.075	2.89114e-25	ENSG00000185104	protein_coding	T vs other cells single cell downregulation significant results
CMBL	1.18585e-29	-2.59119	0.004	0.052	3.30842e-25	ENSG00000164237	protein_coding	T vs other cells single cell downregulation significant results
WIPI2	1.19806e-29	-0.59306	0.03	0.088	3.34247e-25	ENSG00000157954	protein_coding	T vs other cells single cell downregulation significant results
ACER3	1.28695e-29	-1.85576	0.01	0.07	3.59047e-25	ENSG00000078124	protein_coding	T vs other cells single cell downregulation significant results
BCL2L13	1.30075e-29	-0.61788	0.036	0.098	3.62895e-25	ENSG00000099968	protein_coding	T vs other cells single cell downregulation significant results
KCTD3	1.30596e-29	-3.08497	0.004	0.059	3.64349e-25	ENSG00000136636	protein_coding	T vs other cells single cell downregulation significant results
NIPA2	1.33118e-29	-0.732659	0.026	0.082	3.71385e-25	ENSG00000140157	protein_coding	T vs other cells single cell downregulation significant results
MSRB1	1.33558e-29	-2.02237	0.009	0.067	3.72615e-25	ENSG00000291928	protein_coding	T vs other cells single cell downregulation significant results
MSRB1	1.33558e-29	-2.02237	0.009	0.067	3.72615e-25	ENSG00000198736	protein_coding	T vs other cells single cell downregulation significant results
BCL7A	1.34843e-29	-1.40066	0.014	0.069	3.76197e-25	ENSG00000110987	protein_coding	T vs other cells single cell downregulation significant results
HVCN1	1.48153e-29	-1.83154	0.011	0.072	4.13331e-25	ENSG00000122986	protein_coding	T vs other cells single cell downregulation significant results
MGRN1	1.49873e-29	-0.673117	0.033	0.094	4.18131e-25	ENSG00000102858	protein_coding	T vs other cells single cell downregulation significant results
EFTUD2	1.5495e-29	-0.734605	0.029	0.091	4.32294e-25	ENSG00000108883	protein_coding	T vs other cells single cell downregulation significant results
BLMH	1.6109e-29	-0.9721	0.025	0.086	4.49426e-25	ENSG00000108578	protein_coding	T vs other cells single cell downregulation significant results
GINS2	1.61322e-29	-2.31395	0.008	0.066	4.50072e-25	ENSG00000131153	protein_coding	T vs other cells single cell downregulation significant results
ATP6V0A1	1.78395e-29	-4.25735	0.002	0.057	4.97703e-25	ENSG00000033627	protein_coding	T vs other cells single cell downregulation significant results
MRPS27	1.81013e-29	-1.19239	0.018	0.079	5.05008e-25	ENSG00000113048	protein_coding	T vs other cells single cell downregulation significant results
PACSIN2	1.83132e-29	-1.00349	0.02	0.08	5.10919e-25	ENSG00000100266	protein_coding	T vs other cells single cell downregulation significant results
DAPP1	1.85932e-29	-1.02229	0.026	0.094	5.18731e-25	ENSG00000070190	protein_coding	T vs other cells single cell downregulation significant results
CCDC112	1.96716e-29	-0.651219	0.019	0.069	5.48817e-25	ENSG00000164221	protein_coding	T vs other cells single cell downregulation significant results
C16orf87	2.1071e-29	-0.712228	0.045	0.114	5.8786e-25	ENSG00000155330	protein_coding	T vs other cells single cell downregulation significant results
HOXB4	2.39132e-29	-2.66186	0.007	0.07	6.67154e-25	ENSG00000182742	protein_coding	T vs other cells single cell downregulation significant results
GCNT1	2.45437e-29	-1.85521	0.009	0.067	6.84745e-25	ENSG00000187210	protein_coding	T vs other cells single cell downregulation significant results
PIH1D1	2.80841e-29	-0.645264	0.027	0.083	7.83517e-25	ENSG00000104872	protein_coding	T vs other cells single cell downregulation significant results
CCNG2	2.97611e-29	-1.25418	0.013	0.073	8.30305e-25	ENSG00000138764	protein_coding	T vs other cells single cell downregulation significant results
CNDP2	3.10237e-29	-0.872545	0.032	0.098	8.65531e-25	ENSG00000133313	protein_coding	T vs other cells single cell downregulation significant results
XRCC4	3.10849e-29	-1.61754	0.011	0.071	8.67237e-25	ENSG00000152422	protein_coding	T vs other cells single cell downregulation significant results
SNAPIN	3.28409e-29	-0.874978	0.019	0.074	9.16227e-25	ENSG00000143553	protein_coding	T vs other cells single cell downregulation significant results
COA3	3.36021e-29	-0.974995	0.018	0.076	9.37466e-25	ENSG00000183978	protein_coding	T vs other cells single cell downregulation significant results
IL3RA	3.54729e-29	-2.21281	0.008	0.067	9.89658e-25	ENSG00000292332	protein_coding	T vs other cells single cell downregulation significant results
IL3RA	3.54729e-29	-2.21281	0.008	0.067	9.89658e-25	ENSG00000185291	protein_coding	T vs other cells single cell downregulation significant results
TTK	3.66661e-29	-2.65911	0.005	0.058	1.02295e-24	ENSG00000112742	protein_coding	T vs other cells single cell downregulation significant results
SPOPL	3.88953e-29	-1.14172	0.019	0.078	1.08514e-24	ENSG00000144228	protein_coding	T vs other cells single cell downregulation significant results
ARHGAP18	4.54642e-29	-2.19489	0.014	0.082	1.2684e-24	ENSG00000146376	protein_coding	T vs other cells single cell downregulation significant results
DUSP10	4.5958e-29	-1.44192	0.011	0.07	1.28218e-24	ENSG00000143507	protein_coding	T vs other cells single cell downregulation significant results
CDT1	4.9292e-29	-2.63502	0.004	0.056	1.3752e-24	ENSG00000167513	protein_coding	T vs other cells single cell downregulation significant results
XPNPEP1	4.95976e-29	-1.03009	0.021	0.078	1.38372e-24	ENSG00000108039	protein_coding	T vs other cells single cell downregulation significant results
CAPN1	5.06305e-29	-1.39132	0.014	0.072	1.41254e-24	ENSG00000014216	protein_coding	T vs other cells single cell downregulation significant results
KIF14	5.5963e-29	-1.68634	0.009	0.062	1.56131e-24	ENSG00000118193	protein_coding	T vs other cells single cell downregulation significant results
CLEC4A	5.7543e-29	-3.63794	0.003	0.055	1.60539e-24	ENSG00000111729	protein_coding	T vs other cells single cell downregulation significant results
CUEDC2	6.46754e-29	-0.666627	0.033	0.094	1.80438e-24	ENSG00000107874	protein_coding	T vs other cells single cell downregulation significant results
BCL6	6.64655e-29	-3.19495	0.006	0.07	1.85432e-24	ENSG00000113916	protein_coding	T vs other cells single cell downregulation significant results
PIWIL4	7.40523e-29	-4.91492	0.001	0.051	2.06599e-24	ENSG00000134627	protein_coding	T vs other cells single cell downregulation significant results
TCAIM	7.59071e-29	-0.777468	0.016	0.067	2.11773e-24	ENSG00000179152	protein_coding	T vs other cells single cell downregulation significant results
STAM2	7.88806e-29	-0.728816	0.033	0.097	2.20069e-24	ENSG00000115145	protein_coding	T vs other cells single cell downregulation significant results
ABHD10	8.03401e-29	-0.939647	0.02	0.078	2.24141e-24	ENSG00000144827	protein_coding	T vs other cells single cell downregulation significant results
PLPP5	8.49169e-29	-0.950565	0.028	0.091	2.3691e-24	ENSG00000147535	protein_coding	T vs other cells single cell downregulation significant results
MTAP	8.55509e-29	-0.770739	0.028	0.088	2.38678e-24	ENSG00000099810	protein_coding	T vs other cells single cell downregulation significant results
PRRG4	9.21712e-29	-2.74803	0.004	0.059	2.57148e-24	ENSG00000135378	protein_coding	T vs other cells single cell downregulation significant results
VAT1	9.46906e-29	-1.31128	0.015	0.074	2.64177e-24	ENSG00000108828	protein_coding	T vs other cells single cell downregulation significant results
CD300LF	1.00909e-28	-3.65244	0.003	0.057	2.81526e-24	ENSG00000186074	protein_coding	T vs other cells single cell downregulation significant results
JDP2	1.14656e-28	-3.43547	0.002	0.051	3.19877e-24	ENSG00000140044	protein_coding	T vs other cells single cell downregulation significant results
LILRB2	1.15677e-28	-4.11836	0.003	0.06	3.22726e-24	ENSG00000276146	protein_coding	T vs other cells single cell downregulation significant results
LILRB2	1.15677e-28	-4.11836	0.003	0.06	3.22726e-24	ENSG00000275463	protein_coding	T vs other cells single cell downregulation significant results
LILRB2	1.15677e-28	-4.11836	0.003	0.06	3.22726e-24	ENSG00000277751	protein_coding	T vs other cells single cell downregulation significant results
LILRB2	1.15677e-28	-4.11836	0.003	0.06	3.22726e-24	ENSG00000274513	protein_coding	T vs other cells single cell downregulation significant results
LILRB2	1.15677e-28	-4.11836	0.003	0.06	3.22726e-24	ENSG00000131042	protein_coding	T vs other cells single cell downregulation significant results
SMIM10	1.16827e-28	-2.73442	0.003	0.049	3.25936e-24	ENSG00000184785	protein_coding	T vs other cells single cell downregulation significant results
GEN1	1.18267e-28	-1.52477	0.012	0.07	3.29953e-24	ENSG00000178295	protein_coding	T vs other cells single cell downregulation significant results
UBE2D1	1.19679e-28	-1.0137	0.033	0.107	3.33894e-24	ENSG00000072401	protein_coding	T vs other cells single cell downregulation significant results
MGMT	1.23317e-28	-0.732736	0.024	0.078	3.44043e-24	ENSG00000170430	protein_coding	T vs other cells single cell downregulation significant results
AGO4	1.28548e-28	-1.52049	0.019	0.087	3.58636e-24	ENSG00000134698	protein_coding	T vs other cells single cell downregulation significant results
VNN1	1.30175e-28	-3.02901	0.002	0.054	3.63175e-24	ENSG00000112299	protein_coding	T vs other cells single cell downregulation significant results
CCNB1	1.43348e-28	-2.36148	0.006	0.055	3.99926e-24	ENSG00000134057	protein_coding	T vs other cells single cell downregulation significant results
KIF23	1.44324e-28	-2.88293	0.004	0.053	4.0265e-24	ENSG00000137807	protein_coding	T vs other cells single cell downregulation significant results
SSX2IP	1.52724e-28	-1.08766	0.02	0.077	4.26085e-24	ENSG00000117155	protein_coding	T vs other cells single cell downregulation significant results
MCTP2	1.66067e-28	-1.45044	0.012	0.07	4.6331e-24	ENSG00000140563	protein_coding	T vs other cells single cell downregulation significant results
NADK	1.78198e-28	-1.09617	0.031	0.101	4.97153e-24	ENSG00000008130	protein_coding	T vs other cells single cell downregulation significant results
NT5C	2.01148e-28	-0.741339	0.033	0.095	5.61182e-24	ENSG00000125458	protein_coding	T vs other cells single cell downregulation significant results
GGCX	2.02808e-28	-0.769587	0.022	0.076	5.65813e-24	ENSG00000115486	protein_coding	T vs other cells single cell downregulation significant results
CCNE2	2.1802e-28	-1.59864	0.009	0.059	6.08254e-24	ENSG00000175305	protein_coding	T vs other cells single cell downregulation significant results
NLRP3	2.20944e-28	-2.27962	0.01	0.069	6.16412e-24	ENSG00000162711	protein_coding	T vs other cells single cell downregulation significant results
DPYD	2.39111e-28	-0.694878	0.043	0.109	6.67096e-24	ENSG00000188641	protein_coding	T vs other cells single cell downregulation significant results
CDK2	2.45521e-28	-1.40955	0.011	0.06	6.84979e-24	ENSG00000123374	protein_coding	T vs other cells single cell downregulation significant results
NCAPD3	2.45836e-28	-0.827103	0.021	0.077	6.85859e-24	ENSG00000151503	protein_coding	T vs other cells single cell downregulation significant results
ATXN2	2.61398e-28	-0.669881	0.035	0.096	7.29273e-24	ENSG00000204842	protein_coding	T vs other cells single cell downregulation significant results
MLH1	2.65359e-28	-1.5562	0.016	0.079	7.40325e-24	ENSG00000076242	protein_coding	T vs other cells single cell downregulation significant results
KLHL23	2.84725e-28	-2.21004	0.006	0.055	7.94354e-24	ENSG00000213160	protein_coding	T vs other cells single cell downregulation significant results
FPR1	3.12946e-28	-8.66457	0	0.046	8.73087e-24	ENSG00000171051	protein_coding	T vs other cells single cell downregulation significant results
SGO1	3.94521e-28	-2.59257	0.004	0.052	1.10067e-23	ENSG00000129810	protein_coding	T vs other cells single cell downregulation significant results
CYSLTR1	4.00861e-28	-0.800977	0.024	0.084	1.11836e-23	ENSG00000173198	protein_coding	T vs other cells single cell downregulation significant results
CYB5R3	4.15621e-28	-0.971452	0.025	0.086	1.15954e-23	ENSG00000100243	protein_coding	T vs other cells single cell downregulation significant results
CSRP1	4.26869e-28	-1.046	0.021	0.08	1.19092e-23	ENSG00000159176	protein_coding	T vs other cells single cell downregulation significant results
ISOC2	4.52901e-28	-1.86437	0.007	0.056	1.26355e-23	ENSG00000063241	protein_coding	T vs other cells single cell downregulation significant results
DUSP22	4.53989e-28	-1.0789	0.031	0.101	1.26658e-23	ENSG00000112679	protein_coding	T vs other cells single cell downregulation significant results
ZWILCH	4.65464e-28	-1.64908	0.01	0.062	1.2986e-23	ENSG00000174442	protein_coding	T vs other cells single cell downregulation significant results
PPM1F	4.6584e-28	-2.24895	0.012	0.081	1.29965e-23	ENSG00000100034	protein_coding	T vs other cells single cell downregulation significant results
MAML3	4.815e-28	-1.91476	0.007	0.06	1.34334e-23	ENSG00000196782	protein_coding	T vs other cells single cell downregulation significant results
SLC38A10	4.99838e-28	-1.01026	0.023	0.085	1.3945e-23	ENSG00000157637	protein_coding	T vs other cells single cell downregulation significant results
DOK3	5.3319e-28	-3.32336	0.002	0.053	1.48755e-23	ENSG00000146094	protein_coding	T vs other cells single cell downregulation significant results
RIT1	5.50794e-28	-0.666636	0.038	0.106	1.53666e-23	ENSG00000143622	protein_coding	T vs other cells single cell downregulation significant results
DDX54	6.59957e-28	-0.704223	0.036	0.096	1.84121e-23	ENSG00000123064	protein_coding	T vs other cells single cell downregulation significant results
EXOSC5	7.21774e-28	-1.35594	0.013	0.07	2.01368e-23	ENSG00000077348	protein_coding	T vs other cells single cell downregulation significant results
TWSG1	7.69366e-28	-1.38184	0.011	0.061	2.14645e-23	ENSG00000128791	protein_coding	T vs other cells single cell downregulation significant results
CHID1	7.81719e-28	-1.43447	0.012	0.063	2.18092e-23	ENSG00000177830	protein_coding	T vs other cells single cell downregulation significant results
CES1	8.14276e-28	-8.37682	0	0.047	2.27175e-23	ENSG00000262243	protein_coding	T vs other cells single cell downregulation significant results
CES1	8.14276e-28	-8.37682	0	0.047	2.27175e-23	ENSG00000198848	protein_coding	T vs other cells single cell downregulation significant results
ASRGL1	8.14796e-28	-3.39386	0.003	0.053	2.2732e-23	ENSG00000162174	protein_coding	T vs other cells single cell downregulation significant results
BAX	8.21482e-28	-0.6981	0.023	0.077	2.29185e-23	ENSG00000087088	protein_coding	T vs other cells single cell downregulation significant results
APOBEC3C	8.24195e-28	-0.830036	0.023	0.079	2.29942e-23	ENSG00000244509	protein_coding	T vs other cells single cell downregulation significant results
DPPA4	8.39999e-28	-2.91741	0.004	0.055	2.34351e-23	ENSG00000121570	protein_coding	T vs other cells single cell downregulation significant results
CST7	8.63299e-28	-1.59277	0.021	0.084	2.40852e-23	ENSG00000077984	protein_coding	T vs other cells single cell downregulation significant results
SHTN1	8.96194e-28	-3.56592	0.004	0.062	2.50029e-23	ENSG00000187164	protein_coding	T vs other cells single cell downregulation significant results
FANCL	9.23587e-28	-1.95173	0.008	0.061	2.57671e-23	ENSG00000115392	protein_coding	T vs other cells single cell downregulation significant results
NXT2	9.96192e-28	-1.01013	0.017	0.072	2.77928e-23	ENSG00000101888	protein_coding	T vs other cells single cell downregulation significant results
DCLRE1C	1.03324e-27	-0.719424	0.032	0.094	2.88264e-23	ENSG00000152457	protein_coding	T vs other cells single cell downregulation significant results
FAF2	1.03947e-27	-0.818804	0.022	0.079	2.90001e-23	ENSG00000113194	protein_coding	T vs other cells single cell downregulation significant results
PRAME	1.0485e-27	-3.78134	0.002	0.038	2.92521e-23	ENSG00000185686	protein_coding	T vs other cells single cell downregulation significant results
PRAME	1.0485e-27	-3.78134	0.002	0.038	2.92521e-23	ENSG00000275013	protein_coding	T vs other cells single cell downregulation significant results
CD151	1.07896e-27	-1.65005	0.014	0.074	3.01019e-23	ENSG00000177697	protein_coding	T vs other cells single cell downregulation significant results
PIEZO1	1.11399e-27	-0.726234	0.038	0.103	3.10791e-23	ENSG00000103335	protein_coding	T vs other cells single cell downregulation significant results
DCAF12	1.12991e-27	-0.843948	0.013	0.059	3.15233e-23	ENSG00000198876	protein_coding	T vs other cells single cell downregulation significant results
ZNF711	1.14157e-27	-1.42962	0.008	0.052	3.18487e-23	ENSG00000147180	protein_coding	T vs other cells single cell downregulation significant results
CCDC43	1.20992e-27	-0.857546	0.026	0.085	3.37557e-23	ENSG00000180329	protein_coding	T vs other cells single cell downregulation significant results
ITGAM	1.21114e-27	-2.80105	0.009	0.072	3.37897e-23	ENSG00000169896	protein_coding	T vs other cells single cell downregulation significant results
SLC25A11	1.21487e-27	-1.19943	0.016	0.071	3.38938e-23	ENSG00000108528	protein_coding	T vs other cells single cell downregulation significant results
CD14	1.29617e-27	-4.20667	0.004	0.063	3.6162e-23	ENSG00000170458	protein_coding	T vs other cells single cell downregulation significant results
WDR49	1.33825e-27	-3.48378	0.002	0.054	3.73358e-23	ENSG00000174776	protein_coding	T vs other cells single cell downregulation significant results
KLHDC3	1.40227e-27	-1.27382	0.017	0.075	3.9122e-23	ENSG00000124702	protein_coding	T vs other cells single cell downregulation significant results
RALGPS2	1.4209e-27	-0.933384	0.028	0.086	3.96417e-23	ENSG00000116191	protein_coding	T vs other cells single cell downregulation significant results
DHTKD1	1.45775e-27	-1.69996	0.013	0.071	4.06698e-23	ENSG00000181192	protein_coding	T vs other cells single cell downregulation significant results
TGFBRAP1	1.47535e-27	-0.854655	0.027	0.087	4.11609e-23	ENSG00000135966	protein_coding	T vs other cells single cell downregulation significant results
BRIP1	1.53367e-27	-1.6801	0.006	0.05	4.27879e-23	ENSG00000136492	protein_coding	T vs other cells single cell downregulation significant results
YEATS2	1.54582e-27	-0.845923	0.023	0.082	4.3127e-23	ENSG00000163872	protein_coding	T vs other cells single cell downregulation significant results
THG1L	1.62858e-27	-1.2489	0.011	0.059	4.54357e-23	ENSG00000113272	protein_coding	T vs other cells single cell downregulation significant results
QPRT	1.67178e-27	-3.04388	0.003	0.05	4.66411e-23	ENSG00000103485	protein_coding	T vs other cells single cell downregulation significant results
AFF3	1.70953e-27	-1.4267	0.015	0.068	4.76942e-23	ENSG00000144218	protein_coding	T vs other cells single cell downregulation significant results
FMC1	1.81646e-27	-1.10511	0.017	0.07	5.06775e-23	ENSG00000164898	protein_coding	T vs other cells single cell downregulation significant results
SLC36A4	1.85909e-27	-1.24157	0.02	0.08	5.18669e-23	ENSG00000180773	protein_coding	T vs other cells single cell downregulation significant results
PEA15	1.90258e-27	-1.95729	0.012	0.075	5.30802e-23	ENSG00000162734	protein_coding	T vs other cells single cell downregulation significant results
YIF1A	2.06331e-27	-0.957922	0.019	0.074	5.75642e-23	ENSG00000174851	protein_coding	T vs other cells single cell downregulation significant results
CAV1	2.16531e-27	-3.29004	0.002	0.033	6.04099e-23	ENSG00000105974	protein_coding	T vs other cells single cell downregulation significant results
RBM42	2.23715e-27	-1.10677	0.019	0.076	6.24143e-23	ENSG00000126254	protein_coding	T vs other cells single cell downregulation significant results
ENTPD1	2.26172e-27	-0.736101	0.033	0.096	6.30996e-23	ENSG00000138185	protein_coding	T vs other cells single cell downregulation significant results
SULF2	2.47025e-27	-3.22931	0.004	0.056	6.89176e-23	ENSG00000196562	protein_coding	T vs other cells single cell downregulation significant results
FOXO3	2.89052e-27	-1.07591	0.026	0.088	8.06428e-23	ENSG00000118689	protein_coding	T vs other cells single cell downregulation significant results
PSEN1	2.91404e-27	-1.274	0.014	0.068	8.12987e-23	ENSG00000080815	protein_coding	T vs other cells single cell downregulation significant results
SLC40A1	3.00942e-27	-0.991746	0.034	0.103	8.39599e-23	ENSG00000138449	protein_coding	T vs other cells single cell downregulation significant results
GPD2	3.08309e-27	-1.3875	0.013	0.067	8.60151e-23	ENSG00000115159	protein_coding	T vs other cells single cell downregulation significant results
IL1B	3.34032e-27	-2.33366	0.006	0.061	9.31917e-23	ENSG00000125538	protein_coding	T vs other cells single cell downregulation significant results
CD109	3.45524e-27	-2.80867	0.006	0.059	9.63976e-23	ENSG00000156535	protein_coding	T vs other cells single cell downregulation significant results
WRNIP1	3.5211e-27	-1.05416	0.02	0.078	9.82353e-23	ENSG00000124535	protein_coding	T vs other cells single cell downregulation significant results
UBXN2B	3.56215e-27	-0.638772	0.028	0.08	9.93805e-23	ENSG00000215114	protein_coding	T vs other cells single cell downregulation significant results
TOP1MT	3.58412e-27	-1.01618	0.016	0.069	9.99933e-23	ENSG00000184428	protein_coding	T vs other cells single cell downregulation significant results
HPS5	3.77108e-27	-0.679022	0.023	0.076	1.05209e-22	ENSG00000288445	protein_coding	T vs other cells single cell downregulation significant results
HPS5	3.77108e-27	-0.679022	0.023	0.076	1.05209e-22	ENSG00000110756	protein_coding	T vs other cells single cell downregulation significant results
NSMAF	3.90249e-27	-0.722235	0.033	0.093	1.08876e-22	ENSG00000035681	protein_coding	T vs other cells single cell downregulation significant results
B4GALT5	4.14128e-27	-1.45624	0.014	0.069	1.15537e-22	ENSG00000158470	protein_coding	T vs other cells single cell downregulation significant results
ZDHHC24	4.16911e-27	-1.27824	0.016	0.07	1.16314e-22	ENSG00000174165	protein_coding	T vs other cells single cell downregulation significant results
FCER1A	4.29128e-27	-3.75285	0.005	0.056	1.19722e-22	ENSG00000291905	protein_coding	T vs other cells single cell downregulation significant results
FCER1A	4.29128e-27	-3.75285	0.005	0.056	1.19722e-22	ENSG00000179639	protein_coding	T vs other cells single cell downregulation significant results
S100Z	4.70398e-27	-2.45365	0.004	0.055	1.31236e-22	ENSG00000171643	protein_coding	T vs other cells single cell downregulation significant results
GPX7	5.24238e-27	-0.950346	0.02	0.074	1.46257e-22	ENSG00000116157	protein_coding	T vs other cells single cell downregulation significant results
OPN3	5.3901e-27	-1.84314	0.008	0.057	1.50378e-22	ENSG00000054277	protein_coding	T vs other cells single cell downregulation significant results
RAD1	5.5479e-27	-0.848492	0.015	0.061	1.54781e-22	ENSG00000113456	protein_coding	T vs other cells single cell downregulation significant results
DIAPH3	5.72575e-27	-3.60294	0.004	0.051	1.59743e-22	ENSG00000139734	protein_coding	T vs other cells single cell downregulation significant results
ELP5	5.95911e-27	-0.897261	0.02	0.073	1.66253e-22	ENSG00000288485	protein_coding	T vs other cells single cell downregulation significant results
ELP5	5.95911e-27	-0.897261	0.02	0.073	1.66253e-22	ENSG00000170291	protein_coding	T vs other cells single cell downregulation significant results
POLE	6.01042e-27	-1.24715	0.009	0.054	1.67685e-22	ENSG00000177084	protein_coding	T vs other cells single cell downregulation significant results
ARRB1	6.02558e-27	-1.43673	0.018	0.08	1.68108e-22	ENSG00000137486	protein_coding	T vs other cells single cell downregulation significant results
EI24	6.09253e-27	-0.911822	0.029	0.094	1.69975e-22	ENSG00000149547	protein_coding	T vs other cells single cell downregulation significant results
PPP1R18	6.58826e-27	-0.833147	0.032	0.095	1.83806e-22	ENSG00000230341	protein_coding	T vs other cells single cell downregulation significant results
PPP1R18	6.58826e-27	-0.833147	0.032	0.095	1.83806e-22	ENSG00000236428	protein_coding	T vs other cells single cell downregulation significant results
PPP1R18	6.58826e-27	-0.833147	0.032	0.095	1.83806e-22	ENSG00000234000	protein_coding	T vs other cells single cell downregulation significant results
PPP1R18	6.58826e-27	-0.833147	0.032	0.095	1.83806e-22	ENSG00000231247	protein_coding	T vs other cells single cell downregulation significant results
PPP1R18	6.58826e-27	-0.833147	0.032	0.095	1.83806e-22	ENSG00000225060	protein_coding	T vs other cells single cell downregulation significant results
PPP1R18	6.58826e-27	-0.833147	0.032	0.095	1.83806e-22	ENSG00000229998	protein_coding	T vs other cells single cell downregulation significant results
PPP1R18	6.58826e-27	-0.833147	0.032	0.095	1.83806e-22	ENSG00000146112	protein_coding	T vs other cells single cell downregulation significant results
PPP1R18	6.58826e-27	-0.833147	0.032	0.095	1.83806e-22	ENSG00000206485	protein_coding	T vs other cells single cell downregulation significant results
MRPL37	6.65524e-27	-1.05809	0.016	0.067	1.85674e-22	ENSG00000116221	protein_coding	T vs other cells single cell downregulation significant results
ZNF534	7.07572e-27	-1.11531	0.016	0.07	1.97406e-22	ENSG00000198633	protein_coding	T vs other cells single cell downregulation significant results
CCDC117	7.43036e-27	-1.13574	0.017	0.071	2.073e-22	ENSG00000159873	protein_coding	T vs other cells single cell downregulation significant results
TMEM147	7.74871e-27	-0.64264	0.026	0.078	2.16181e-22	ENSG00000105677	protein_coding	T vs other cells single cell downregulation significant results
WASF1	7.84604e-27	-5.83355	0.001	0.043	2.18897e-22	ENSG00000112290	protein_coding	T vs other cells single cell downregulation significant results
PRCP	9.32977e-27	-1.64214	0.014	0.075	2.60291e-22	ENSG00000137509	protein_coding	T vs other cells single cell downregulation significant results
ETHE1	9.94116e-27	-1.07638	0.018	0.071	2.77348e-22	ENSG00000105755	protein_coding	T vs other cells single cell downregulation significant results
LXN	1.06822e-26	-1.00257	0.017	0.068	2.98022e-22	ENSG00000079257	protein_coding	T vs other cells single cell downregulation significant results
POLD4	1.09708e-26	-0.628753	0.042	0.108	3.06075e-22	ENSG00000175482	protein_coding	T vs other cells single cell downregulation significant results
HOXB3	1.12892e-26	-1.7426	0.012	0.072	3.14958e-22	ENSG00000120093	protein_coding	T vs other cells single cell downregulation significant results
TP53I13	1.31661e-26	-0.901589	0.02	0.07	3.6732e-22	ENSG00000167543	protein_coding	T vs other cells single cell downregulation significant results
MCM10	1.38925e-26	-1.93032	0.006	0.054	3.87587e-22	ENSG00000065328	protein_coding	T vs other cells single cell downregulation significant results
ZBED1	1.4676e-26	-0.767534	0.028	0.084	4.09446e-22	ENSG00000292345	protein_coding	T vs other cells single cell downregulation significant results
ZBED1	1.4676e-26	-0.767534	0.028	0.084	4.09446e-22	ENSG00000214717	protein_coding	T vs other cells single cell downregulation significant results
RBM47	1.46827e-26	-3.79566	0.003	0.054	4.09634e-22	ENSG00000163694	protein_coding	T vs other cells single cell downregulation significant results
UNC93B1	1.48108e-26	-3.07335	0.004	0.056	4.13206e-22	ENSG00000110057	protein_coding	T vs other cells single cell downregulation significant results
LAPTM4B	1.5344e-26	-1.9808	0.008	0.057	4.28084e-22	ENSG00000104341	protein_coding	T vs other cells single cell downregulation significant results
LZTFL1	1.68409e-26	-0.887107	0.015	0.063	4.69844e-22	ENSG00000163818	protein_coding	T vs other cells single cell downregulation significant results
FBXO5	1.76908e-26	-1.72348	0.009	0.058	4.93555e-22	ENSG00000112029	protein_coding	T vs other cells single cell downregulation significant results
IER3	1.78846e-26	-2.33083	0.009	0.068	4.98964e-22	ENSG00000235030	protein_coding	T vs other cells single cell downregulation significant results
IER3	1.78846e-26	-2.33083	0.009	0.068	4.98964e-22	ENSG00000227231	protein_coding	T vs other cells single cell downregulation significant results
IER3	1.78846e-26	-2.33083	0.009	0.068	4.98964e-22	ENSG00000237155	protein_coding	T vs other cells single cell downregulation significant results
IER3	1.78846e-26	-2.33083	0.009	0.068	4.98964e-22	ENSG00000230128	protein_coding	T vs other cells single cell downregulation significant results
IER3	1.78846e-26	-2.33083	0.009	0.068	4.98964e-22	ENSG00000206478	protein_coding	T vs other cells single cell downregulation significant results
IER3	1.78846e-26	-2.33083	0.009	0.068	4.98964e-22	ENSG00000137331	protein_coding	T vs other cells single cell downregulation significant results
NUP43	2.0839e-26	-0.79207	0.027	0.082	5.81388e-22	ENSG00000120253	protein_coding	T vs other cells single cell downregulation significant results
MRPL44	2.22083e-26	-1.26638	0.016	0.072	6.19589e-22	ENSG00000135900	protein_coding	T vs other cells single cell downregulation significant results
SPNS3	2.2281e-26	-1.26112	0.016	0.072	6.21619e-22	ENSG00000182557	protein_coding	T vs other cells single cell downregulation significant results
TTC7A	2.29688e-26	-0.974478	0.018	0.072	6.40807e-22	ENSG00000068724	protein_coding	T vs other cells single cell downregulation significant results
JKAMP	2.354e-26	-0.706189	0.027	0.084	6.56743e-22	ENSG00000050130	protein_coding	T vs other cells single cell downregulation significant results
CLCC1	2.56071e-26	-0.68567	0.019	0.067	7.14414e-22	ENSG00000121940	protein_coding	T vs other cells single cell downregulation significant results
EAF1	2.69187e-26	-1.55594	0.011	0.066	7.51006e-22	ENSG00000144597	protein_coding	T vs other cells single cell downregulation significant results
PROK2	2.69639e-26	-3.93087	0.003	0.057	7.52267e-22	ENSG00000163421	protein_coding	T vs other cells single cell downregulation significant results
TSEN34	2.80681e-26	-2.64974	0.005	0.055	7.83071e-22	ENSG00000275165	protein_coding	T vs other cells single cell downregulation significant results
TSEN34	2.80681e-26	-2.64974	0.005	0.055	7.83071e-22	ENSG00000274796	protein_coding	T vs other cells single cell downregulation significant results
TSEN34	2.80681e-26	-2.64974	0.005	0.055	7.83071e-22	ENSG00000278622	protein_coding	T vs other cells single cell downregulation significant results
TSEN34	2.80681e-26	-2.64974	0.005	0.055	7.83071e-22	ENSG00000274078	protein_coding	T vs other cells single cell downregulation significant results
TSEN34	2.80681e-26	-2.64974	0.005	0.055	7.83071e-22	ENSG00000273896	protein_coding	T vs other cells single cell downregulation significant results
TSEN34	2.80681e-26	-2.64974	0.005	0.055	7.83071e-22	ENSG00000274672	protein_coding	T vs other cells single cell downregulation significant results
TSEN34	2.80681e-26	-2.64974	0.005	0.055	7.83071e-22	ENSG00000278605	protein_coding	T vs other cells single cell downregulation significant results
TSEN34	2.80681e-26	-2.64974	0.005	0.055	7.83071e-22	ENSG00000274129	protein_coding	T vs other cells single cell downregulation significant results
TSEN34	2.80681e-26	-2.64974	0.005	0.055	7.83071e-22	ENSG00000278712	protein_coding	T vs other cells single cell downregulation significant results
TSEN34	2.80681e-26	-2.64974	0.005	0.055	7.83071e-22	ENSG00000170892	protein_coding	T vs other cells single cell downregulation significant results
MRPS17	2.84222e-26	-1.17931	0.011	0.056	7.92952e-22	ENSG00000239789	protein_coding	T vs other cells single cell downregulation significant results
NSFL1C	2.93502e-26	-1.22887	0.015	0.069	8.1884e-22	ENSG00000088833	protein_coding	T vs other cells single cell downregulation significant results
PFKP	3.02514e-26	-0.623294	0.026	0.081	8.43983e-22	ENSG00000067057	protein_coding	T vs other cells single cell downregulation significant results
FECH	3.20193e-26	-1.29602	0.014	0.065	8.93308e-22	ENSG00000066926	protein_coding	T vs other cells single cell downregulation significant results
CDKN2C	3.30026e-26	-1.24377	0.018	0.071	9.20741e-22	ENSG00000123080	protein_coding	T vs other cells single cell downregulation significant results
CD163	3.81277e-26	-7.07014	0.001	0.054	1.06373e-21	ENSG00000177575	protein_coding	T vs other cells single cell downregulation significant results
TIMM17B	3.91217e-26	-0.94988	0.021	0.078	1.09146e-21	ENSG00000292215	protein_coding	T vs other cells single cell downregulation significant results
TIMM17B	3.91217e-26	-0.94988	0.021	0.078	1.09146e-21	ENSG00000126768	protein_coding	T vs other cells single cell downregulation significant results
PTBP2	4.20531e-26	-0.99848	0.016	0.067	1.17324e-21	ENSG00000117569	protein_coding	T vs other cells single cell downregulation significant results
SRD5A3	4.38116e-26	-2.19106	0.005	0.052	1.2223e-21	ENSG00000128039	protein_coding	T vs other cells single cell downregulation significant results
LRR1	4.74815e-26	-0.837162	0.013	0.057	1.32469e-21	ENSG00000165501	protein_coding	T vs other cells single cell downregulation significant results
FAH	4.86701e-26	-5.22225	0.001	0.045	1.35785e-21	ENSG00000103876	protein_coding	T vs other cells single cell downregulation significant results
CEP83	4.87558e-26	-0.728379	0.028	0.083	1.36024e-21	ENSG00000173588	protein_coding	T vs other cells single cell downregulation significant results
CD1D	5.42587e-26	-5.78212	0.001	0.047	1.51376e-21	ENSG00000158473	protein_coding	T vs other cells single cell downregulation significant results
CHKA	5.6678e-26	-1.15479	0.011	0.057	1.58126e-21	ENSG00000110721	protein_coding	T vs other cells single cell downregulation significant results
IQCB1	5.70205e-26	-0.601251	0.033	0.086	1.59081e-21	ENSG00000173226	protein_coding	T vs other cells single cell downregulation significant results
CPEB4	5.92536e-26	-0.925209	0.033	0.099	1.65312e-21	ENSG00000113742	protein_coding	T vs other cells single cell downregulation significant results
EXOSC4	5.95832e-26	-3.24102	0.003	0.051	1.66231e-21	ENSG00000178896	protein_coding	T vs other cells single cell downregulation significant results
PIGT	6.04962e-26	-0.595463	0.026	0.075	1.68778e-21	ENSG00000124155	protein_coding	T vs other cells single cell downregulation significant results
PPP1R14B	6.28106e-26	-1.13306	0.016	0.066	1.75235e-21	ENSG00000173457	protein_coding	T vs other cells single cell downregulation significant results
IER5	6.44468e-26	-1.32402	0.016	0.071	1.798e-21	ENSG00000162783	protein_coding	T vs other cells single cell downregulation significant results
TWF2	6.4858e-26	-1.01579	0.038	0.108	1.80947e-21	ENSG00000247596	protein_coding	T vs other cells single cell downregulation significant results
TMEM167B	6.66625e-26	-0.60799	0.036	0.093	1.85982e-21	ENSG00000215717	protein_coding	T vs other cells single cell downregulation significant results
ARPC1A	6.86581e-26	-0.621658	0.018	0.066	1.91549e-21	ENSG00000241685	protein_coding	T vs other cells single cell downregulation significant results
ECT2	6.90924e-26	-4.07534	0.002	0.048	1.92761e-21	ENSG00000114346	protein_coding	T vs other cells single cell downregulation significant results
POLR3K	7.57916e-26	-1.13199	0.014	0.065	2.11451e-21	ENSG00000161980	protein_coding	T vs other cells single cell downregulation significant results
SRA1	8.01835e-26	-1.22066	0.023	0.083	2.23704e-21	ENSG00000213523	protein_coding	T vs other cells single cell downregulation significant results
CETN2	8.16995e-26	-1.19041	0.011	0.056	2.27933e-21	ENSG00000292191	protein_coding	T vs other cells single cell downregulation significant results
CETN2	8.16995e-26	-1.19041	0.011	0.056	2.27933e-21	ENSG00000147400	protein_coding	T vs other cells single cell downregulation significant results
PON2	8.22046e-26	-2.23656	0.005	0.048	2.29342e-21	ENSG00000105854	protein_coding	T vs other cells single cell downregulation significant results
SNCA	8.37661e-26	-2.40028	0.006	0.056	2.33699e-21	ENSG00000145335	protein_coding	T vs other cells single cell downregulation significant results
RBFA	8.7223e-26	-0.825113	0.015	0.058	2.43343e-21	ENSG00000101546	protein_coding	T vs other cells single cell downregulation significant results
SCML2	9.15053e-26	-2.00594	0.006	0.051	2.55291e-21	ENSG00000102098	protein_coding	T vs other cells single cell downregulation significant results
STK3	9.77194e-26	-1.75664	0.009	0.062	2.72627e-21	ENSG00000104375	protein_coding	T vs other cells single cell downregulation significant results
AHI1	9.94848e-26	-0.823641	0.022	0.072	2.77553e-21	ENSG00000135541	protein_coding	T vs other cells single cell downregulation significant results
ERI1	1.00208e-25	-1.11663	0.009	0.054	2.79572e-21	ENSG00000292301	protein_coding	T vs other cells single cell downregulation significant results
ERI1	1.00208e-25	-1.11663	0.009	0.054	2.79572e-21	ENSG00000104626	protein_coding	T vs other cells single cell downregulation significant results
RIMKLB	1.01557e-25	-0.941125	0.023	0.078	2.83334e-21	ENSG00000166532	protein_coding	T vs other cells single cell downregulation significant results
WDFY4	1.03584e-25	-2.03274	0.004	0.048	2.8899e-21	ENSG00000128815	protein_coding	T vs other cells single cell downregulation significant results
NFIA	1.03829e-25	-1.30392	0.017	0.074	2.89673e-21	ENSG00000162599	protein_coding	T vs other cells single cell downregulation significant results
PILRA	1.15957e-25	-6.63244	0.001	0.047	3.23509e-21	ENSG00000085514	protein_coding	T vs other cells single cell downregulation significant results
SH3BP2	1.27958e-25	-1.15056	0.031	0.1	3.56989e-21	ENSG00000087266	protein_coding	T vs other cells single cell downregulation significant results
SUCLA2	1.28614e-25	-0.925995	0.015	0.063	3.58819e-21	ENSG00000136143	protein_coding	T vs other cells single cell downregulation significant results
DOK1	1.32072e-25	-2.45734	0.004	0.049	3.68466e-21	ENSG00000115325	protein_coding	T vs other cells single cell downregulation significant results
MRPS26	1.4075e-25	-0.915447	0.016	0.065	3.92679e-21	ENSG00000125901	protein_coding	T vs other cells single cell downregulation significant results
ARRDC1	1.44307e-25	-0.588544	0.03	0.081	4.02602e-21	ENSG00000197070	protein_coding	T vs other cells single cell downregulation significant results
FAM117A	1.44769e-25	-0.604276	0.022	0.068	4.0389e-21	ENSG00000121104	protein_coding	T vs other cells single cell downregulation significant results
METTL8	1.49578e-25	-0.602006	0.031	0.086	4.17307e-21	ENSG00000123600	protein_coding	T vs other cells single cell downregulation significant results
RMI1	1.51681e-25	-2.50141	0.005	0.052	4.23176e-21	ENSG00000178966	protein_coding	T vs other cells single cell downregulation significant results
DHRS4	1.52434e-25	-0.658374	0.025	0.076	4.25277e-21	ENSG00000284807	protein_coding	T vs other cells single cell downregulation significant results
DHRS4	1.52434e-25	-0.658374	0.025	0.076	4.25277e-21	ENSG00000157326	protein_coding	T vs other cells single cell downregulation significant results
DLAT	1.55504e-25	-0.881286	0.015	0.063	4.33842e-21	ENSG00000150768	protein_coding	T vs other cells single cell downregulation significant results
C5orf15	1.56518e-25	-0.821842	0.016	0.064	4.36668e-21	ENSG00000113583	protein_coding	T vs other cells single cell downregulation significant results
CEP41	1.56561e-25	-0.688093	0.022	0.069	4.36791e-21	ENSG00000106477	protein_coding	T vs other cells single cell downregulation significant results
CTPS1	1.68474e-25	-0.826021	0.014	0.059	4.70025e-21	ENSG00000171793	protein_coding	T vs other cells single cell downregulation significant results
PAGR1	1.68766e-25	-0.710008	0.032	0.088	4.70841e-21	ENSG00000280789	protein_coding	T vs other cells single cell downregulation significant results
FER	1.76707e-25	-0.595946	0.028	0.08	4.92995e-21	ENSG00000151422	protein_coding	T vs other cells single cell downregulation significant results
RFWD3	1.78232e-25	-1.46845	0.012	0.06	4.97249e-21	ENSG00000168411	protein_coding	T vs other cells single cell downregulation significant results
SEC23B	1.78964e-25	-1.05574	0.014	0.061	4.99291e-21	ENSG00000101310	protein_coding	T vs other cells single cell downregulation significant results
TMEM208	1.88135e-25	-0.983674	0.017	0.064	5.24878e-21	ENSG00000168701	protein_coding	T vs other cells single cell downregulation significant results
THSD7A	1.93569e-25	-4.6511	0.001	0.026	5.40037e-21	ENSG00000005108	protein_coding	T vs other cells single cell downregulation significant results
MZB1	1.95578e-25	-3.84876	0.004	0.053	5.45642e-21	ENSG00000170476	protein_coding	T vs other cells single cell downregulation significant results
ZNF516	1.99829e-25	-1.22159	0.015	0.068	5.57502e-21	ENSG00000101493	protein_coding	T vs other cells single cell downregulation significant results
MAP2K3	2.00999e-25	-1.37197	0.021	0.082	5.60766e-21	ENSG00000034152	protein_coding	T vs other cells single cell downregulation significant results
TPM1	2.03616e-25	-1.02688	0.014	0.059	5.68069e-21	ENSG00000140416	protein_coding	T vs other cells single cell downregulation significant results
BTBD3	2.07604e-25	-2.87426	0.003	0.047	5.79195e-21	ENSG00000132640	protein_coding	T vs other cells single cell downregulation significant results
UGGT2	2.2091e-25	-2.96591	0.003	0.051	6.16317e-21	ENSG00000102595	protein_coding	T vs other cells single cell downregulation significant results
F2R	2.29944e-25	-1.91222	0.011	0.062	6.4152e-21	ENSG00000181104	protein_coding	T vs other cells single cell downregulation significant results
WDHD1	2.31271e-25	-1.51119	0.01	0.059	6.45224e-21	ENSG00000198554	protein_coding	T vs other cells single cell downregulation significant results
DENND3	2.33512e-25	-1.90874	0.009	0.064	6.51474e-21	ENSG00000105339	protein_coding	T vs other cells single cell downregulation significant results
SAMM50	2.34172e-25	-0.937692	0.018	0.068	6.53318e-21	ENSG00000100347	protein_coding	T vs other cells single cell downregulation significant results
DTWD1	2.39662e-25	-0.893296	0.016	0.066	6.68632e-21	ENSG00000104047	protein_coding	T vs other cells single cell downregulation significant results
TIMP2	2.39826e-25	-2.00886	0.006	0.056	6.69089e-21	ENSG00000035862	protein_coding	T vs other cells single cell downregulation significant results
PLXNB2	2.55105e-25	-2.14625	0.009	0.063	7.11718e-21	ENSG00000196576	protein_coding	T vs other cells single cell downregulation significant results
CDCA5	2.7827e-25	-2.44948	0.004	0.049	7.76345e-21	ENSG00000146670	protein_coding	T vs other cells single cell downregulation significant results
ALDH18A1	2.79522e-25	-1.40263	0.01	0.058	7.79839e-21	ENSG00000059573	protein_coding	T vs other cells single cell downregulation significant results
SLC25A13	2.87209e-25	-3.48721	0.003	0.048	8.01285e-21	ENSG00000004864	protein_coding	T vs other cells single cell downregulation significant results
CPNE8	2.93794e-25	-2.0876	0.011	0.069	8.19657e-21	ENSG00000139117	protein_coding	T vs other cells single cell downregulation significant results
FLOT1	3.09269e-25	-0.769101	0.025	0.076	8.62829e-21	ENSG00000223654	protein_coding	T vs other cells single cell downregulation significant results
FLOT1	3.09269e-25	-0.769101	0.025	0.076	8.62829e-21	ENSG00000232280	protein_coding	T vs other cells single cell downregulation significant results
FLOT1	3.09269e-25	-0.769101	0.025	0.076	8.62829e-21	ENSG00000206379	protein_coding	T vs other cells single cell downregulation significant results
FLOT1	3.09269e-25	-0.769101	0.025	0.076	8.62829e-21	ENSG00000230143	protein_coding	T vs other cells single cell downregulation significant results
FLOT1	3.09269e-25	-0.769101	0.025	0.076	8.62829e-21	ENSG00000224740	protein_coding	T vs other cells single cell downregulation significant results
FLOT1	3.09269e-25	-0.769101	0.025	0.076	8.62829e-21	ENSG00000236271	protein_coding	T vs other cells single cell downregulation significant results
FLOT1	3.09269e-25	-0.769101	0.025	0.076	8.62829e-21	ENSG00000206480	protein_coding	T vs other cells single cell downregulation significant results
FLOT1	3.09269e-25	-0.769101	0.025	0.076	8.62829e-21	ENSG00000137312	protein_coding	T vs other cells single cell downregulation significant results
FAHD1	3.30831e-25	-1.25808	0.014	0.063	9.22984e-21	ENSG00000180185	protein_coding	T vs other cells single cell downregulation significant results
EXTL2	3.44544e-25	-1.48106	0.012	0.062	9.61243e-21	ENSG00000162694	protein_coding	T vs other cells single cell downregulation significant results
MEF2D	3.62389e-25	-1.05297	0.024	0.081	1.01103e-20	ENSG00000291761	protein_coding	T vs other cells single cell downregulation significant results
MEF2D	3.62389e-25	-1.05297	0.024	0.081	1.01103e-20	ENSG00000116604	protein_coding	T vs other cells single cell downregulation significant results
KIF18A	3.67867e-25	-2.00961	0.005	0.051	1.02631e-20	ENSG00000121621	protein_coding	T vs other cells single cell downregulation significant results
UBE2S	3.88413e-25	-1.93227	0.011	0.063	1.08363e-20	ENSG00000108106	protein_coding	T vs other cells single cell downregulation significant results
ATP6V1C1	3.91768e-25	-1.24926	0.018	0.073	1.09299e-20	ENSG00000155097	protein_coding	T vs other cells single cell downregulation significant results
SNRNP40	3.95795e-25	-0.621071	0.014	0.055	1.10423e-20	ENSG00000060688	protein_coding	T vs other cells single cell downregulation significant results
IFNGR2	4.21667e-25	-2.04962	0.014	0.075	1.17641e-20	ENSG00000262795	protein_coding	T vs other cells single cell downregulation significant results
IFNGR2	4.21667e-25	-2.04962	0.014	0.075	1.17641e-20	ENSG00000159128	protein_coding	T vs other cells single cell downregulation significant results
NKIRAS2	5.02308e-25	-1.74413	0.011	0.064	1.40139e-20	ENSG00000168256	protein_coding	T vs other cells single cell downregulation significant results
BABAM1	5.1434e-25	-0.760909	0.03	0.086	1.43496e-20	ENSG00000105393	protein_coding	T vs other cells single cell downregulation significant results
LDLR	5.17056e-25	-1.28671	0.013	0.063	1.44253e-20	ENSG00000130164	protein_coding	T vs other cells single cell downregulation significant results
MNS1	5.36248e-25	-4.21029	0.001	0.039	1.49608e-20	ENSG00000138587	protein_coding	T vs other cells single cell downregulation significant results
KLHL8	5.59028e-25	-0.902452	0.024	0.08	1.55963e-20	ENSG00000145332	protein_coding	T vs other cells single cell downregulation significant results
SPAG5	5.76891e-25	-3.29468	0.002	0.044	1.60947e-20	ENSG00000076382	protein_coding	T vs other cells single cell downregulation significant results
CPA3	5.80584e-25	-1.5834	0.011	0.064	1.61977e-20	ENSG00000163751	protein_coding	T vs other cells single cell downregulation significant results
ZWINT	5.82685e-25	-2.38458	0.005	0.051	1.62563e-20	ENSG00000122952	protein_coding	T vs other cells single cell downregulation significant results
GYG1	5.83638e-25	-1.041	0.018	0.071	1.62829e-20	ENSG00000163754	protein_coding	T vs other cells single cell downregulation significant results
SLC50A1	5.92226e-25	-1.55918	0.014	0.071	1.65225e-20	ENSG00000169241	protein_coding	T vs other cells single cell downregulation significant results
MBTD1	5.98946e-25	-0.712782	0.035	0.091	1.671e-20	ENSG00000011258	protein_coding	T vs other cells single cell downregulation significant results
SLC48A1	6.00323e-25	-1.03731	0.01	0.056	1.67484e-20	ENSG00000211584	protein_coding	T vs other cells single cell downregulation significant results
HERPUD1	6.07615e-25	-1.14016	0.031	0.099	1.69518e-20	ENSG00000051108	protein_coding	T vs other cells single cell downregulation significant results
RXRA	6.23118e-25	-2.66561	0.006	0.059	1.73844e-20	ENSG00000186350	protein_coding	T vs other cells single cell downregulation significant results
TNS3	6.35037e-25	-3.67534	0.004	0.054	1.77169e-20	ENSG00000136205	protein_coding	T vs other cells single cell downregulation significant results
ARHGEF2	6.58578e-25	-1.61959	0.014	0.071	1.83737e-20	ENSG00000116584	protein_coding	T vs other cells single cell downregulation significant results
ITFG1	6.68389e-25	-0.685728	0.031	0.087	1.86474e-20	ENSG00000129636	protein_coding	T vs other cells single cell downregulation significant results
STX10	6.8953e-25	-0.892509	0.028	0.085	1.92372e-20	ENSG00000104915	protein_coding	T vs other cells single cell downregulation significant results
ARHGAP19	7.32027e-25	-1.19396	0.021	0.076	2.04228e-20	ENSG00000213390	protein_coding	T vs other cells single cell downregulation significant results
PES1	7.68759e-25	-0.902665	0.013	0.057	2.14476e-20	ENSG00000100029	protein_coding	T vs other cells single cell downregulation significant results
STAT2	7.79481e-25	-0.759358	0.038	0.1	2.17467e-20	ENSG00000170581	protein_coding	T vs other cells single cell downregulation significant results
TRIM28	7.80488e-25	-0.741075	0.018	0.061	2.17748e-20	ENSG00000130726	protein_coding	T vs other cells single cell downregulation significant results
CPM	7.89692e-25	-3.41869	0.004	0.055	2.20316e-20	ENSG00000135678	protein_coding	T vs other cells single cell downregulation significant results
KCNE5	7.91386e-25	-7.20289	0	0.032	2.20789e-20	ENSG00000176076	protein_coding	T vs other cells single cell downregulation significant results
MTMR14	7.95751e-25	-0.68736	0.022	0.07	2.22007e-20	ENSG00000163719	protein_coding	T vs other cells single cell downregulation significant results
GCLC	8.02352e-25	-1.01034	0.018	0.071	2.23848e-20	ENSG00000001084	protein_coding	T vs other cells single cell downregulation significant results
OSGEP	8.29223e-25	-1.23538	0.018	0.074	2.31345e-20	ENSG00000291794	protein_coding	T vs other cells single cell downregulation significant results
OSGEP	8.29223e-25	-1.23538	0.018	0.074	2.31345e-20	ENSG00000092094	protein_coding	T vs other cells single cell downregulation significant results
MYO18A	8.48322e-25	-0.669422	0.038	0.098	2.36673e-20	ENSG00000196535	protein_coding	T vs other cells single cell downregulation significant results
CENPM	8.70236e-25	-1.24828	0.011	0.058	2.42787e-20	ENSG00000100162	protein_coding	T vs other cells single cell downregulation significant results
KIF2C	9.36749e-25	-3.11797	0.003	0.046	2.61344e-20	ENSG00000142945	protein_coding	T vs other cells single cell downregulation significant results
LILRB4	9.51953e-25	-5.21316	0.001	0.046	2.65585e-20	ENSG00000278555	protein_coding	T vs other cells single cell downregulation significant results
LILRB4	9.51953e-25	-5.21316	0.001	0.046	2.65585e-20	ENSG00000275730	protein_coding	T vs other cells single cell downregulation significant results
LILRB4	9.51953e-25	-5.21316	0.001	0.046	2.65585e-20	ENSG00000276042	protein_coding	T vs other cells single cell downregulation significant results
LILRB4	9.51953e-25	-5.21316	0.001	0.046	2.65585e-20	ENSG00000278279	protein_coding	T vs other cells single cell downregulation significant results
LILRB4	9.51953e-25	-5.21316	0.001	0.046	2.65585e-20	ENSG00000186818	protein_coding	T vs other cells single cell downregulation significant results
CDC42BPA	9.73023e-25	-2.88672	0.003	0.041	2.71464e-20	ENSG00000143776	protein_coding	T vs other cells single cell downregulation significant results
TCEAL3	9.85941e-25	-0.921321	0.017	0.064	2.75068e-20	ENSG00000196507	protein_coding	T vs other cells single cell downregulation significant results
SLC9A7	9.88539e-25	-1.80382	0.011	0.065	2.75792e-20	ENSG00000065923	protein_coding	T vs other cells single cell downregulation significant results
CEBPB	1.07924e-24	-0.786965	0.036	0.094	3.01097e-20	ENSG00000172216	protein_coding	T vs other cells single cell downregulation significant results
ILK	1.11771e-24	-0.667141	0.029	0.082	3.1183e-20	ENSG00000166333	protein_coding	T vs other cells single cell downregulation significant results
RNF220	1.20048e-24	-0.718917	0.028	0.081	3.34922e-20	ENSG00000187147	protein_coding	T vs other cells single cell downregulation significant results
SASS6	1.36376e-24	-0.8889	0.011	0.053	3.80476e-20	ENSG00000156876	protein_coding	T vs other cells single cell downregulation significant results
RPE	1.40265e-24	-1.43017	0.012	0.061	3.91324e-20	ENSG00000197713	protein_coding	T vs other cells single cell downregulation significant results
MEMO1	1.442e-24	-1.27979	0.016	0.07	4.02303e-20	ENSG00000162959	protein_coding	T vs other cells single cell downregulation significant results
RRAGD	1.46532e-24	-1.6478	0.01	0.058	4.0881e-20	ENSG00000025039	protein_coding	T vs other cells single cell downregulation significant results
RELT	1.51044e-24	-2.33847	0.009	0.064	4.21397e-20	ENSG00000054967	protein_coding	T vs other cells single cell downregulation significant results
RNF41	1.58661e-24	-1.006	0.024	0.079	4.42649e-20	ENSG00000181852	protein_coding	T vs other cells single cell downregulation significant results
CCS	1.62295e-24	-1.11974	0.019	0.074	4.52788e-20	ENSG00000173992	protein_coding	T vs other cells single cell downregulation significant results
NDUFA8	1.73116e-24	-1.45828	0.013	0.064	4.82976e-20	ENSG00000119421	protein_coding	T vs other cells single cell downregulation significant results
LILRB3	1.7328e-24	-2.90881	0.007	0.063	4.83434e-20	ENSG00000277816	protein_coding	T vs other cells single cell downregulation significant results
LILRB3	1.7328e-24	-2.90881	0.007	0.063	4.83434e-20	ENSG00000274587	protein_coding	T vs other cells single cell downregulation significant results
LILRB3	1.7328e-24	-2.90881	0.007	0.063	4.83434e-20	ENSG00000275019	protein_coding	T vs other cells single cell downregulation significant results
LILRB3	1.7328e-24	-2.90881	0.007	0.063	4.83434e-20	ENSG00000204577	protein_coding	T vs other cells single cell downregulation significant results
FKBP15	1.8356e-24	-1.01745	0.023	0.082	5.12115e-20	ENSG00000119321	protein_coding	T vs other cells single cell downregulation significant results
COMMD4	1.98394e-24	-1.08772	0.016	0.064	5.53498e-20	ENSG00000140365	protein_coding	T vs other cells single cell downregulation significant results
ECI1	2.02097e-24	-1.05646	0.013	0.058	5.63829e-20	ENSG00000167969	protein_coding	T vs other cells single cell downregulation significant results
MRPS12	2.148e-24	-0.623939	0.026	0.075	5.99271e-20	ENSG00000283018	protein_coding	T vs other cells single cell downregulation significant results
MRPS12	2.148e-24	-0.623939	0.026	0.075	5.99271e-20	ENSG00000128626	protein_coding	T vs other cells single cell downregulation significant results
UBE2E3	2.16924e-24	-1.56549	0.016	0.073	6.05197e-20	ENSG00000170035	protein_coding	T vs other cells single cell downregulation significant results
ALDH6A1	2.3808e-24	-0.823305	0.018	0.066	6.6422e-20	ENSG00000119711	protein_coding	T vs other cells single cell downregulation significant results
SLC8A1	2.54455e-24	-3.26454	0.006	0.059	7.09904e-20	ENSG00000183023	protein_coding	T vs other cells single cell downregulation significant results
MFSD14B	2.5655e-24	-0.969634	0.016	0.065	7.1575e-20	ENSG00000148110	protein_coding	T vs other cells single cell downregulation significant results
ZNF593	2.6865e-24	-1.99941	0.009	0.06	7.49506e-20	ENSG00000142684	protein_coding	T vs other cells single cell downregulation significant results
ZNF618	2.69679e-24	-1.70429	0.004	0.044	7.52378e-20	ENSG00000157657	protein_coding	T vs other cells single cell downregulation significant results
URM1	2.77365e-24	-0.917211	0.018	0.067	7.73819e-20	ENSG00000167118	protein_coding	T vs other cells single cell downregulation significant results
CLIC2	2.78746e-24	-3.76397	0.002	0.048	7.77672e-20	ENSG00000155962	protein_coding	T vs other cells single cell downregulation significant results
COL24A1	2.95351e-24	-3.44965	0.004	0.053	8.24e-20	ENSG00000171502	protein_coding	T vs other cells single cell downregulation significant results
PNP	2.98236e-24	-1.15122	0.012	0.06	8.32049e-20	ENSG00000291814	protein_coding	T vs other cells single cell downregulation significant results
PNP	2.98236e-24	-1.15122	0.012	0.06	8.32049e-20	ENSG00000198805	protein_coding	T vs other cells single cell downregulation significant results
ST3GAL4	2.98487e-24	-3.56671	0.003	0.052	8.32749e-20	ENSG00000110080	protein_coding	T vs other cells single cell downregulation significant results
TEX2	3.06216e-24	-1.00983	0.012	0.053	8.54313e-20	ENSG00000136478	protein_coding	T vs other cells single cell downregulation significant results
EVI5	3.12491e-24	-2.13135	0.009	0.063	8.71818e-20	ENSG00000067208	protein_coding	T vs other cells single cell downregulation significant results
VGLL4	3.60465e-24	-1.03752	0.016	0.065	1.00566e-19	ENSG00000144560	protein_coding	T vs other cells single cell downregulation significant results
PUS7	3.67107e-24	-0.798671	0.01	0.049	1.02419e-19	ENSG00000091127	protein_coding	T vs other cells single cell downregulation significant results
NAGK	3.74001e-24	-1.24165	0.021	0.08	1.04343e-19	ENSG00000124357	protein_coding	T vs other cells single cell downregulation significant results
FSCN1	3.93556e-24	-2.81806	0.004	0.049	1.09798e-19	ENSG00000075618	protein_coding	T vs other cells single cell downregulation significant results
SLC7A1	4.0422e-24	-0.690124	0.017	0.059	1.12773e-19	ENSG00000139514	protein_coding	T vs other cells single cell downregulation significant results
CEP70	4.66597e-24	-1.23013	0.027	0.09	1.30176e-19	ENSG00000114107	protein_coding	T vs other cells single cell downregulation significant results
TBC1D7	5.00707e-24	-1.13689	0.01	0.052	1.39692e-19	ENSG00000145979	protein_coding	T vs other cells single cell downregulation significant results
NUDT16	5.15257e-24	-1.52832	0.016	0.072	1.43752e-19	ENSG00000198585	protein_coding	T vs other cells single cell downregulation significant results
PSME3	5.18009e-24	-0.646809	0.026	0.074	1.44519e-19	ENSG00000131467	protein_coding	T vs other cells single cell downregulation significant results
UBE2L6	5.31584e-24	-0.757956	0.033	0.091	1.48307e-19	ENSG00000156587	protein_coding	T vs other cells single cell downregulation significant results
NUDT15	5.35876e-24	-0.729918	0.016	0.058	1.49504e-19	ENSG00000136159	protein_coding	T vs other cells single cell downregulation significant results
PLK4	5.35913e-24	-2.1378	0.005	0.047	1.49514e-19	ENSG00000142731	protein_coding	T vs other cells single cell downregulation significant results
GPSM2	5.3684e-24	-2.54498	0.005	0.048	1.49773e-19	ENSG00000121957	protein_coding	T vs other cells single cell downregulation significant results
NTPCR	5.44715e-24	-0.609675	0.017	0.057	1.5197e-19	ENSG00000135778	protein_coding	T vs other cells single cell downregulation significant results
COQ2	5.98391e-24	-1.01646	0.012	0.056	1.66945e-19	ENSG00000173085	protein_coding	T vs other cells single cell downregulation significant results
RTCB	6.20992e-24	-1.04222	0.02	0.07	1.73251e-19	ENSG00000100220	protein_coding	T vs other cells single cell downregulation significant results
C5AR1	6.62782e-24	-4.16125	0.003	0.052	1.8491e-19	ENSG00000197405	protein_coding	T vs other cells single cell downregulation significant results
DBNL	7.09493e-24	-0.661498	0.032	0.084	1.97941e-19	ENSG00000136279	protein_coding	T vs other cells single cell downregulation significant results
DEPDC1B	7.2569e-24	-3.89886	0.002	0.04	2.0246e-19	ENSG00000035499	protein_coding	T vs other cells single cell downregulation significant results
HOXA5	8.07509e-24	-3.66373	0.002	0.048	2.25287e-19	ENSG00000106004	protein_coding	T vs other cells single cell downregulation significant results
TMEM11	8.51888e-24	-1.72735	0.009	0.058	2.37668e-19	ENSG00000178307	protein_coding	T vs other cells single cell downregulation significant results
MCEMP1	8.55279e-24	-4.16692	0.002	0.048	2.38614e-19	ENSG00000183019	protein_coding	T vs other cells single cell downregulation significant results
UBA7	9.51265e-24	-1.00184	0.022	0.076	2.65393e-19	ENSG00000182179	protein_coding	T vs other cells single cell downregulation significant results
LGALS3BP	9.68876e-24	-1.63593	0.012	0.063	2.70307e-19	ENSG00000108679	protein_coding	T vs other cells single cell downregulation significant results
ARHGAP17	9.9795e-24	-0.691824	0.019	0.066	2.78418e-19	ENSG00000288353	protein_coding	T vs other cells single cell downregulation significant results
ARHGAP17	9.9795e-24	-0.691824	0.019	0.066	2.78418e-19	ENSG00000140750	protein_coding	T vs other cells single cell downregulation significant results
DAB2	1.01022e-23	-3.72923	0.002	0.043	2.81842e-19	ENSG00000153071	protein_coding	T vs other cells single cell downregulation significant results
BMP2K	1.01326e-23	-1.17042	0.017	0.069	2.82689e-19	ENSG00000138756	protein_coding	T vs other cells single cell downregulation significant results
TCF7L2	1.05968e-23	-2.98719	0.004	0.053	2.95641e-19	ENSG00000148737	protein_coding	T vs other cells single cell downregulation significant results
ZBTB43	1.08798e-23	-1.48149	0.018	0.078	3.03535e-19	ENSG00000169155	protein_coding	T vs other cells single cell downregulation significant results
ARHGEF40	1.1182e-23	-2.8196	0.004	0.052	3.11966e-19	ENSG00000165801	protein_coding	T vs other cells single cell downregulation significant results
MFN2	1.13594e-23	-0.615197	0.028	0.077	3.16916e-19	ENSG00000116688	protein_coding	T vs other cells single cell downregulation significant results
ATP23	1.15892e-23	-0.902175	0.019	0.068	3.23326e-19	ENSG00000262145	protein_coding	T vs other cells single cell downregulation significant results
ATP23	1.15892e-23	-0.902175	0.019	0.068	3.23326e-19	ENSG00000166896	protein_coding	T vs other cells single cell downregulation significant results
ICA1	1.19796e-23	-0.864536	0.013	0.055	3.34219e-19	ENSG00000003147	protein_coding	T vs other cells single cell downregulation significant results
TARBP1	1.23937e-23	-1.0359	0.02	0.071	3.45773e-19	ENSG00000059588	protein_coding	T vs other cells single cell downregulation significant results
ADGRE2	1.28746e-23	-2.63441	0.004	0.05	3.59188e-19	ENSG00000127507	protein_coding	T vs other cells single cell downregulation significant results
GAB3	1.31384e-23	-1.59144	0.014	0.067	3.66548e-19	ENSG00000160219	protein_coding	T vs other cells single cell downregulation significant results
ROGDI	1.39095e-23	-1.62422	0.009	0.055	3.8806e-19	ENSG00000067836	protein_coding	T vs other cells single cell downregulation significant results
AHSA1	1.40466e-23	-0.655206	0.026	0.077	3.91886e-19	ENSG00000100591	protein_coding	T vs other cells single cell downregulation significant results
SPC24	1.53765e-23	-2.28011	0.004	0.045	4.2899e-19	ENSG00000161888	protein_coding	T vs other cells single cell downregulation significant results
PELI2	1.56011e-23	-1.09982	0.017	0.065	4.35256e-19	ENSG00000139946	protein_coding	T vs other cells single cell downregulation significant results
SQLE	1.5733e-23	-1.32405	0.012	0.061	4.38936e-19	ENSG00000104549	protein_coding	T vs other cells single cell downregulation significant results
DHX32	1.57442e-23	-1.06197	0.011	0.054	4.39249e-19	ENSG00000089876	protein_coding	T vs other cells single cell downregulation significant results
RBM14	1.72696e-23	-1.45158	0.012	0.06	4.81804e-19	ENSG00000239306	protein_coding	T vs other cells single cell downregulation significant results
KBTBD11	1.87553e-23	-1.70542	0.01	0.059	5.23253e-19	ENSG00000273645	protein_coding	T vs other cells single cell downregulation significant results
KBTBD11	1.87553e-23	-1.70542	0.01	0.059	5.23253e-19	ENSG00000176595	protein_coding	T vs other cells single cell downregulation significant results
WDR76	1.97761e-23	-0.843782	0.019	0.069	5.51734e-19	ENSG00000092470	protein_coding	T vs other cells single cell downregulation significant results
GON7	2.00367e-23	-1.1153	0.016	0.067	5.59004e-19	ENSG00000275619	protein_coding	T vs other cells single cell downregulation significant results
GON7	2.00367e-23	-1.1153	0.016	0.067	5.59004e-19	ENSG00000170270	protein_coding	T vs other cells single cell downregulation significant results
ICMT	2.13493e-23	-1.2725	0.011	0.057	5.95625e-19	ENSG00000116237	protein_coding	T vs other cells single cell downregulation significant results
GNG7	2.1403e-23	-1.88957	0.009	0.054	5.97122e-19	ENSG00000176533	protein_coding	T vs other cells single cell downregulation significant results
RP2	2.18645e-23	-1.81851	0.006	0.05	6.09997e-19	ENSG00000102218	protein_coding	T vs other cells single cell downregulation significant results
CDC7	2.32219e-23	-0.76586	0.012	0.051	6.47868e-19	ENSG00000097046	protein_coding	T vs other cells single cell downregulation significant results
MS4A10	2.33117e-23	-3.5434	0.004	0.057	6.50372e-19	ENSG00000172689	protein_coding	T vs other cells single cell downregulation significant results
KDM4A	2.35298e-23	-0.72814	0.018	0.064	6.56457e-19	ENSG00000066135	protein_coding	T vs other cells single cell downregulation significant results
ERI2	2.40032e-23	-3.67018	0.001	0.041	6.69664e-19	ENSG00000196678	protein_coding	T vs other cells single cell downregulation significant results
S100A11	2.58317e-23	-0.76376	0.07	0.153	7.2068e-19	ENSG00000163191	protein_coding	T vs other cells single cell downregulation significant results
ADAM9	2.66223e-23	-4.29746	0.001	0.044	7.42735e-19	ENSG00000282230	protein_coding	T vs other cells single cell downregulation significant results
ADAM9	2.66223e-23	-4.29746	0.001	0.044	7.42735e-19	ENSG00000168615	protein_coding	T vs other cells single cell downregulation significant results
DEPDC1	2.75891e-23	-4.00194	0.001	0.039	7.69709e-19	ENSG00000024526	protein_coding	T vs other cells single cell downregulation significant results
GSR	2.94913e-23	-1.02458	0.025	0.081	8.22777e-19	ENSG00000104687	protein_coding	T vs other cells single cell downregulation significant results
SEC14L1	2.96625e-23	-0.708263	0.036	0.091	8.27555e-19	ENSG00000129657	protein_coding	T vs other cells single cell downregulation significant results
MRC1	3.01643e-23	-4.32703	0.003	0.048	8.41553e-19	ENSG00000260314	protein_coding	T vs other cells single cell downregulation significant results
TSPAN4	3.07551e-23	-2.13431	0.004	0.045	8.58036e-19	ENSG00000214063	protein_coding	T vs other cells single cell downregulation significant results
GATM	3.2368e-23	-1.98199	0.003	0.035	9.03035e-19	ENSG00000171766	protein_coding	T vs other cells single cell downregulation significant results
DOCK1	3.38784e-23	-5.58008	0.001	0.04	9.45174e-19	ENSG00000150760	protein_coding	T vs other cells single cell downregulation significant results
ARHGAP26	3.59714e-23	-0.645186	0.03	0.082	1.00357e-18	ENSG00000145819	protein_coding	T vs other cells single cell downregulation significant results
GOT2	3.66436e-23	-0.823994	0.016	0.061	1.02232e-18	ENSG00000125166	protein_coding	T vs other cells single cell downregulation significant results
RAB24	3.71322e-23	-1.48843	0.016	0.072	1.03595e-18	ENSG00000169228	protein_coding	T vs other cells single cell downregulation significant results
MYOF	3.75149e-23	-3.78421	0.003	0.049	1.04663e-18	ENSG00000138119	protein_coding	T vs other cells single cell downregulation significant results
SPATS2L	3.79616e-23	-1.57927	0.013	0.062	1.05909e-18	ENSG00000196141	protein_coding	T vs other cells single cell downregulation significant results
CD300A	3.83006e-23	-1.57367	0.012	0.063	1.06855e-18	ENSG00000291918	protein_coding	T vs other cells single cell downregulation significant results
CD300A	3.83006e-23	-1.57367	0.012	0.063	1.06855e-18	ENSG00000167851	protein_coding	T vs other cells single cell downregulation significant results
MRM2	4.25634e-23	-0.92617	0.016	0.06	1.18748e-18	ENSG00000122687	protein_coding	T vs other cells single cell downregulation significant results
PDGFC	4.28412e-23	-4.12429	0.001	0.043	1.19523e-18	ENSG00000145431	protein_coding	T vs other cells single cell downregulation significant results
ALOX5	4.55926e-23	-2.60102	0.007	0.059	1.27199e-18	ENSG00000275565	protein_coding	T vs other cells single cell downregulation significant results
ALOX5	4.55926e-23	-2.60102	0.007	0.059	1.27199e-18	ENSG00000012779	protein_coding	T vs other cells single cell downregulation significant results
PRAM1	4.85537e-23	-2.91082	0.004	0.052	1.3546e-18	ENSG00000133246	protein_coding	T vs other cells single cell downregulation significant results
DENND1A	5.13694e-23	-1.35474	0.008	0.049	1.43315e-18	ENSG00000119522	protein_coding	T vs other cells single cell downregulation significant results
DEFB1	5.20913e-23	-9.14853	0	0.044	1.4533e-18	ENSG00000284881	protein_coding	T vs other cells single cell downregulation significant results
DEFB1	5.20913e-23	-9.14853	0	0.044	1.4533e-18	ENSG00000164825	protein_coding	T vs other cells single cell downregulation significant results
HENMT1	5.46086e-23	-0.601279	0.019	0.059	1.52352e-18	ENSG00000162639	protein_coding	T vs other cells single cell downregulation significant results
DNAJC4	5.53731e-23	-1.19461	0.021	0.074	1.54485e-18	ENSG00000110011	protein_coding	T vs other cells single cell downregulation significant results
PLCXD1	5.64314e-23	-1.52189	0.012	0.063	1.57438e-18	ENSG00000292344	protein_coding	T vs other cells single cell downregulation significant results
PLCXD1	5.64314e-23	-1.52189	0.012	0.063	1.57438e-18	ENSG00000182378	protein_coding	T vs other cells single cell downregulation significant results
KIFC1	5.67372e-23	-7.23217	0	0.034	1.58291e-18	ENSG00000233450	protein_coding	T vs other cells single cell downregulation significant results
KIFC1	5.67372e-23	-7.23217	0	0.034	1.58291e-18	ENSG00000204197	protein_coding	T vs other cells single cell downregulation significant results
KIFC1	5.67372e-23	-7.23217	0	0.034	1.58291e-18	ENSG00000237649	protein_coding	T vs other cells single cell downregulation significant results
CKAP2L	5.92159e-23	-2.0564	0.006	0.049	1.65207e-18	ENSG00000169607	protein_coding	T vs other cells single cell downregulation significant results
CEP55	5.92393e-23	-2.68258	0.004	0.044	1.65272e-18	ENSG00000138180	protein_coding	T vs other cells single cell downregulation significant results
LMNB2	5.9262e-23	-1.60969	0.006	0.046	1.65335e-18	ENSG00000176619	protein_coding	T vs other cells single cell downregulation significant results
SPATS2	6.24658e-23	-1.19144	0.018	0.069	1.74273e-18	ENSG00000123352	protein_coding	T vs other cells single cell downregulation significant results
SENP2	6.37256e-23	-0.941037	0.022	0.072	1.77788e-18	ENSG00000163904	protein_coding	T vs other cells single cell downregulation significant results
AP3M1	6.68298e-23	-0.975662	0.018	0.068	1.86448e-18	ENSG00000185009	protein_coding	T vs other cells single cell downregulation significant results
MCM8	6.75403e-23	-1.19059	0.011	0.052	1.88431e-18	ENSG00000125885	protein_coding	T vs other cells single cell downregulation significant results
CEP44	6.79004e-23	-1.00452	0.016	0.064	1.89435e-18	ENSG00000164118	protein_coding	T vs other cells single cell downregulation significant results
ATG4C	7.20422e-23	-1.00426	0.019	0.068	2.00991e-18	ENSG00000125703	protein_coding	T vs other cells single cell downregulation significant results
SGMS2	7.32462e-23	-3.55064	0.004	0.05	2.04349e-18	ENSG00000164023	protein_coding	T vs other cells single cell downregulation significant results
RAB44	7.57595e-23	-5.93392	0.001	0.04	2.11361e-18	ENSG00000255587	protein_coding	T vs other cells single cell downregulation significant results
SLC35B1	7.69724e-23	-0.79394	0.019	0.064	2.14745e-18	ENSG00000121073	protein_coding	T vs other cells single cell downregulation significant results
SH2B3	7.80511e-23	-1.3058	0.016	0.068	2.17755e-18	ENSG00000111252	protein_coding	T vs other cells single cell downregulation significant results
LSM14B	8.21313e-23	-1.07732	0.021	0.074	2.29138e-18	ENSG00000149657	protein_coding	T vs other cells single cell downregulation significant results
SNF8	8.96862e-23	-0.634597	0.025	0.071	2.50215e-18	ENSG00000159210	protein_coding	T vs other cells single cell downregulation significant results
HOPX	9.73871e-23	-1.22157	0.035	0.111	2.717e-18	ENSG00000171476	protein_coding	T vs other cells single cell downregulation significant results
MRPL17	1.00004e-22	-0.89924	0.017	0.06	2.79001e-18	ENSG00000158042	protein_coding	T vs other cells single cell downregulation significant results
DPY19L4	1.0029e-22	-0.90945	0.02	0.068	2.798e-18	ENSG00000156162	protein_coding	T vs other cells single cell downregulation significant results
SLC29A1	1.00927e-22	-3.59521	0.002	0.042	2.81576e-18	ENSG00000112759	protein_coding	T vs other cells single cell downregulation significant results
GAB2	1.04585e-22	-3.01752	0.003	0.046	2.91781e-18	ENSG00000033327	protein_coding	T vs other cells single cell downregulation significant results
SLC1A3	1.07271e-22	-7.96347	0	0.038	2.99275e-18	ENSG00000079215	protein_coding	T vs other cells single cell downregulation significant results
IQGAP3	1.11585e-22	-3.67465	0.003	0.044	3.11311e-18	ENSG00000291754	protein_coding	T vs other cells single cell downregulation significant results
IQGAP3	1.11585e-22	-3.67465	0.003	0.044	3.11311e-18	ENSG00000183856	protein_coding	T vs other cells single cell downregulation significant results
NT5DC2	1.16032e-22	-2.7915	0.004	0.049	3.23718e-18	ENSG00000168268	protein_coding	T vs other cells single cell downregulation significant results
EPDR1	1.2139e-22	-4.17528	0.001	0.036	3.38665e-18	ENSG00000086289	protein_coding	T vs other cells single cell downregulation significant results
TMEM179B	1.25301e-22	-0.627793	0.026	0.075	3.49579e-18	ENSG00000185475	protein_coding	T vs other cells single cell downregulation significant results
NXT1	1.25773e-22	-0.937279	0.021	0.072	3.50893e-18	ENSG00000132661	protein_coding	T vs other cells single cell downregulation significant results
PARPBP	1.30661e-22	-2.36319	0.006	0.052	3.64532e-18	ENSG00000185480	protein_coding	T vs other cells single cell downregulation significant results
YIF1B	1.32201e-22	-1.19724	0.016	0.065	3.68828e-18	ENSG00000167645	protein_coding	T vs other cells single cell downregulation significant results
DNAJB12	1.32498e-22	-0.734317	0.025	0.075	3.69657e-18	ENSG00000148719	protein_coding	T vs other cells single cell downregulation significant results
ANKMY2	1.35053e-22	-0.864096	0.016	0.061	3.76785e-18	ENSG00000106524	protein_coding	T vs other cells single cell downregulation significant results
UBE2E2	1.35422e-22	-1.38935	0.014	0.063	3.77814e-18	ENSG00000182247	protein_coding	T vs other cells single cell downregulation significant results
SDF2	1.55135e-22	-0.638065	0.016	0.057	4.32812e-18	ENSG00000132581	protein_coding	T vs other cells single cell downregulation significant results
PROM1	1.61311e-22	-3.87626	0.001	0.042	4.50041e-18	ENSG00000007062	protein_coding	T vs other cells single cell downregulation significant results
SNAPC1	1.72337e-22	-0.809767	0.021	0.066	4.80802e-18	ENSG00000023608	protein_coding	T vs other cells single cell downregulation significant results
THBS1	1.73538e-22	-3.29789	0.021	0.084	4.84154e-18	ENSG00000137801	protein_coding	T vs other cells single cell downregulation significant results
TOMM40	1.74191e-22	-1.3955	0.012	0.058	4.85977e-18	ENSG00000130204	protein_coding	T vs other cells single cell downregulation significant results
NABP1	1.77057e-22	-0.868743	0.031	0.09	4.93971e-18	ENSG00000173559	protein_coding	T vs other cells single cell downregulation significant results
TFG	1.87424e-22	-0.740595	0.023	0.073	5.22895e-18	ENSG00000114354	protein_coding	T vs other cells single cell downregulation significant results
FAM111B	2.04736e-22	-2.00663	0.006	0.045	5.71192e-18	ENSG00000189057	protein_coding	T vs other cells single cell downregulation significant results
APMAP	2.08138e-22	-1.01665	0.023	0.075	5.80685e-18	ENSG00000101474	protein_coding	T vs other cells single cell downregulation significant results
COQ8A	2.1007e-22	-1.74929	0.007	0.049	5.86075e-18	ENSG00000163050	protein_coding	T vs other cells single cell downregulation significant results
KNOP1	2.14083e-22	-0.820717	0.014	0.055	5.97269e-18	ENSG00000103550	protein_coding	T vs other cells single cell downregulation significant results
ARRDC4	2.14621e-22	-1.81907	0.004	0.041	5.98771e-18	ENSG00000140450	protein_coding	T vs other cells single cell downregulation significant results
GALK1	2.14869e-22	-3.15757	0.001	0.039	5.99462e-18	ENSG00000108479	protein_coding	T vs other cells single cell downregulation significant results
POLDIP2	2.19073e-22	-1.06419	0.016	0.061	6.11193e-18	ENSG00000004142	protein_coding	T vs other cells single cell downregulation significant results
ARMCX3	2.2757e-22	-0.658915	0.024	0.073	6.34898e-18	ENSG00000102401	protein_coding	T vs other cells single cell downregulation significant results
ITGA5	2.3488e-22	-1.86049	0.012	0.065	6.55293e-18	ENSG00000161638	protein_coding	T vs other cells single cell downregulation significant results
SLC11A1	2.41929e-22	-3.05339	0.005	0.055	6.74957e-18	ENSG00000018280	protein_coding	T vs other cells single cell downregulation significant results
PKD2	2.56088e-22	-1.32632	0.009	0.052	7.14459e-18	ENSG00000118762	protein_coding	T vs other cells single cell downregulation significant results
SFXN4	2.61001e-22	-1.17037	0.014	0.058	7.28166e-18	ENSG00000183605	protein_coding	T vs other cells single cell downregulation significant results
CBFA2T3	2.72528e-22	-4.17172	0.001	0.042	7.60325e-18	ENSG00000129993	protein_coding	T vs other cells single cell downregulation significant results
FAM228B	2.74225e-22	-0.90837	0.015	0.057	7.6506e-18	ENSG00000219626	protein_coding	T vs other cells single cell downregulation significant results
SERPINB2	2.76695e-22	-6.24718	0.001	0.042	7.7195e-18	ENSG00000197632	protein_coding	T vs other cells single cell downregulation significant results
RCBTB1	2.83997e-22	-1.61846	0.011	0.058	7.92323e-18	ENSG00000136144	protein_coding	T vs other cells single cell downregulation significant results
RPP40	2.85442e-22	-0.982525	0.011	0.052	7.96354e-18	ENSG00000124787	protein_coding	T vs other cells single cell downregulation significant results
G6PD	2.88399e-22	-1.68325	0.01	0.059	8.04604e-18	ENSG00000160211	protein_coding	T vs other cells single cell downregulation significant results
MYO15B	2.94458e-22	-0.853007	0.016	0.06	8.21509e-18	ENSG00000266714	protein_coding	T vs other cells single cell downregulation significant results
ACOX1	2.95387e-22	-0.856521	0.027	0.078	8.241e-18	ENSG00000161533	protein_coding	T vs other cells single cell downregulation significant results
AK4	3.02126e-22	-5.07632	0.001	0.037	8.42902e-18	ENSG00000162433	protein_coding	T vs other cells single cell downregulation significant results
CD180	3.17047e-22	-3.96963	0.001	0.041	8.84531e-18	ENSG00000134061	protein_coding	T vs other cells single cell downregulation significant results
ARL8A	3.23017e-22	-1.46253	0.013	0.064	9.01184e-18	ENSG00000143862	protein_coding	T vs other cells single cell downregulation significant results
CAVIN2	3.36068e-22	-5.0311	0.001	0.036	9.37595e-18	ENSG00000168497	protein_coding	T vs other cells single cell downregulation significant results
TMEM218	3.43465e-22	-1.14706	0.011	0.056	9.58232e-18	ENSG00000150433	protein_coding	T vs other cells single cell downregulation significant results
OSGIN2	3.48684e-22	-1.28072	0.012	0.057	9.72794e-18	ENSG00000164823	protein_coding	T vs other cells single cell downregulation significant results
RFXANK	3.55174e-22	-0.996443	0.015	0.058	9.909e-18	ENSG00000064490	protein_coding	T vs other cells single cell downregulation significant results
PRCC	3.67139e-22	-0.790736	0.023	0.07	1.02428e-17	ENSG00000143294	protein_coding	T vs other cells single cell downregulation significant results
NOTCH2	3.72639e-22	-0.589883	0.028	0.074	1.03962e-17	ENSG00000134250	protein_coding	T vs other cells single cell downregulation significant results
VPS51	3.75748e-22	-0.801459	0.023	0.07	1.0483e-17	ENSG00000149823	protein_coding	T vs other cells single cell downregulation significant results
ZBTB8A	4.25364e-22	-1.67167	0.009	0.051	1.18672e-17	ENSG00000160062	protein_coding	T vs other cells single cell downregulation significant results
PBX3	4.77272e-22	-1.5939	0.016	0.07	1.33154e-17	ENSG00000167081	protein_coding	T vs other cells single cell downregulation significant results
UBE2C	4.87125e-22	-3.33526	0.004	0.043	1.35903e-17	ENSG00000175063	protein_coding	T vs other cells single cell downregulation significant results
DSCC1	5.065e-22	-3.61474	0.001	0.037	1.41308e-17	ENSG00000136982	protein_coding	T vs other cells single cell downregulation significant results
ZNF185	5.13636e-22	-2.77935	0.003	0.046	1.43299e-17	ENSG00000292196	protein_coding	T vs other cells single cell downregulation significant results
ZNF185	5.13636e-22	-2.77935	0.003	0.046	1.43299e-17	ENSG00000147394	protein_coding	T vs other cells single cell downregulation significant results
EMC1	5.5463e-22	-0.585381	0.023	0.066	1.54736e-17	ENSG00000127463	protein_coding	T vs other cells single cell downregulation significant results
IDH3A	5.8191e-22	-1.27054	0.014	0.062	1.62347e-17	ENSG00000166411	protein_coding	T vs other cells single cell downregulation significant results
NEIL3	5.91301e-22	-4.04857	0.001	0.041	1.64967e-17	ENSG00000109674	protein_coding	T vs other cells single cell downregulation significant results
NRGN	6.12899e-22	-2.31197	0.004	0.045	1.70993e-17	ENSG00000154146	protein_coding	T vs other cells single cell downregulation significant results
COPG2	6.16957e-22	-0.682364	0.013	0.05	1.72125e-17	ENSG00000158623	protein_coding	T vs other cells single cell downregulation significant results
MECOM	6.23181e-22	-4.08869	0.001	0.043	1.73861e-17	ENSG00000085276	protein_coding	T vs other cells single cell downregulation significant results
STIL	7.08249e-22	-2.54844	0.005	0.047	1.97594e-17	ENSG00000123473	protein_coding	T vs other cells single cell downregulation significant results
GNAI1	7.2495e-22	-1.82011	0.007	0.049	2.02254e-17	ENSG00000127955	protein_coding	T vs other cells single cell downregulation significant results
FCHO2	7.32974e-22	-2.98977	0.005	0.049	2.04492e-17	ENSG00000157107	protein_coding	T vs other cells single cell downregulation significant results
CTNNBIP1	7.54246e-22	-2.15658	0.006	0.047	2.10427e-17	ENSG00000178585	protein_coding	T vs other cells single cell downregulation significant results
RNASEH2A	7.54287e-22	-1.82016	0.008	0.051	2.10439e-17	ENSG00000104889	protein_coding	T vs other cells single cell downregulation significant results
RNF2	7.60824e-22	-0.619373	0.021	0.064	2.12262e-17	ENSG00000121481	protein_coding	T vs other cells single cell downregulation significant results
ALDH1A1	7.706e-22	-2.7434	0.004	0.037	2.1499e-17	ENSG00000165092	protein_coding	T vs other cells single cell downregulation significant results
NDC80	7.73507e-22	-1.03389	0.021	0.068	2.15801e-17	ENSG00000080986	protein_coding	T vs other cells single cell downregulation significant results
ACOT9	8.13209e-22	-1.07278	0.021	0.07	2.26877e-17	ENSG00000123130	protein_coding	T vs other cells single cell downregulation significant results
MINPP1	8.27382e-22	-1.17003	0.01	0.051	2.30831e-17	ENSG00000107789	protein_coding	T vs other cells single cell downregulation significant results
EMG1	8.34454e-22	-0.613557	0.028	0.076	2.32804e-17	ENSG00000126749	protein_coding	T vs other cells single cell downregulation significant results
AURKA	8.66006e-22	-2.79411	0.004	0.043	2.41607e-17	ENSG00000087586	protein_coding	T vs other cells single cell downregulation significant results
SLC39A9	8.87866e-22	-0.709918	0.02	0.064	2.47706e-17	ENSG00000029364	protein_coding	T vs other cells single cell downregulation significant results
POLE2	9.3533e-22	-5.32468	0.001	0.034	2.60948e-17	ENSG00000100479	protein_coding	T vs other cells single cell downregulation significant results
IPO11	9.48116e-22	-0.69053	0.014	0.054	2.64515e-17	ENSG00000086200	protein_coding	T vs other cells single cell downregulation significant results
P3H1	9.51296e-22	-1.28731	0.011	0.053	2.65402e-17	ENSG00000117385	protein_coding	T vs other cells single cell downregulation significant results
PPM1L	9.57804e-22	-2.75717	0.005	0.048	2.67218e-17	ENSG00000163590	protein_coding	T vs other cells single cell downregulation significant results
COPS7A	9.6634e-22	-1.27607	0.016	0.065	2.69599e-17	ENSG00000111652	protein_coding	T vs other cells single cell downregulation significant results
ACAA1	9.72976e-22	-0.631933	0.028	0.076	2.71451e-17	ENSG00000060971	protein_coding	T vs other cells single cell downregulation significant results
UBA1	9.85382e-22	-0.813333	0.023	0.072	2.74912e-17	ENSG00000130985	protein_coding	T vs other cells single cell downregulation significant results
PTK2B	9.98565e-22	-0.841792	0.029	0.083	2.7859e-17	ENSG00000120899	protein_coding	T vs other cells single cell downregulation significant results
RAVER2	1.02897e-21	-1.53486	0.007	0.045	2.87071e-17	ENSG00000162437	protein_coding	T vs other cells single cell downregulation significant results
QRSL1	1.06006e-21	-1.13201	0.018	0.067	2.95745e-17	ENSG00000130348	protein_coding	T vs other cells single cell downregulation significant results
NRROS	1.066e-21	-4.20495	0.001	0.042	2.97404e-17	ENSG00000174004	protein_coding	T vs other cells single cell downregulation significant results
NADK2	1.07676e-21	-1.23465	0.009	0.049	3.00405e-17	ENSG00000152620	protein_coding	T vs other cells single cell downregulation significant results
AKIP1	1.07869e-21	-0.625969	0.021	0.063	3.00944e-17	ENSG00000166452	protein_coding	T vs other cells single cell downregulation significant results
HJURP	1.16602e-21	-3.38783	0.004	0.045	3.25308e-17	ENSG00000123485	protein_coding	T vs other cells single cell downregulation significant results
ERG28	1.1678e-21	-0.678495	0.016	0.057	3.25804e-17	ENSG00000133935	protein_coding	T vs other cells single cell downregulation significant results
CDADC1	1.20008e-21	-0.592109	0.021	0.062	3.34809e-17	ENSG00000102543	protein_coding	T vs other cells single cell downregulation significant results
ALG8	1.2309e-21	-0.698663	0.017	0.058	3.4341e-17	ENSG00000159063	protein_coding	T vs other cells single cell downregulation significant results
HEATR3	1.26649e-21	-0.76151	0.025	0.072	3.53339e-17	ENSG00000155393	protein_coding	T vs other cells single cell downregulation significant results
SF3B4	1.34249e-21	-1.2659	0.009	0.049	3.7454e-17	ENSG00000143368	protein_coding	T vs other cells single cell downregulation significant results
HPS4	1.47921e-21	-0.698759	0.014	0.05	4.12684e-17	ENSG00000100099	protein_coding	T vs other cells single cell downregulation significant results
MS4A4A	1.49336e-21	-2.98092	0.002	0.042	4.16633e-17	ENSG00000110079	protein_coding	T vs other cells single cell downregulation significant results
HINT3	1.49959e-21	-0.682634	0.023	0.07	4.1837e-17	ENSG00000111911	protein_coding	T vs other cells single cell downregulation significant results
SLC25A1	1.60048e-21	-2.07845	0.006	0.047	4.46517e-17	ENSG00000100075	protein_coding	T vs other cells single cell downregulation significant results
ZNF117	1.68912e-21	-0.702695	0.026	0.075	4.71247e-17	ENSG00000152926	protein_coding	T vs other cells single cell downregulation significant results
MAGED1	1.90085e-21	-1.41575	0.009	0.048	5.30319e-17	ENSG00000179222	protein_coding	T vs other cells single cell downregulation significant results
HDGFL3	1.98743e-21	-0.680732	0.015	0.052	5.54472e-17	ENSG00000166503	protein_coding	T vs other cells single cell downregulation significant results
ACTR1A	2.05793e-21	-1.32346	0.02	0.074	5.74141e-17	ENSG00000138107	protein_coding	T vs other cells single cell downregulation significant results
RRM2B	2.12986e-21	-1.58186	0.014	0.065	5.9421e-17	ENSG00000048392	protein_coding	T vs other cells single cell downregulation significant results
EDEM2	2.21914e-21	-1.60217	0.009	0.051	6.19118e-17	ENSG00000088298	protein_coding	T vs other cells single cell downregulation significant results
MDP1	2.38315e-21	-0.731238	0.017	0.057	6.64876e-17	ENSG00000285200	protein_coding	T vs other cells single cell downregulation significant results
MDP1	2.38315e-21	-0.731238	0.017	0.057	6.64876e-17	ENSG00000213920	protein_coding	T vs other cells single cell downregulation significant results
NCLN	2.42108e-21	-1.17769	0.014	0.059	6.75456e-17	ENSG00000125912	protein_coding	T vs other cells single cell downregulation significant results
ATRN	2.75302e-21	-2.09794	0.005	0.043	7.68064e-17	ENSG00000088812	protein_coding	T vs other cells single cell downregulation significant results
USP6NL	2.88365e-21	-1.28196	0.014	0.059	8.04508e-17	ENSG00000148429	protein_coding	T vs other cells single cell downregulation significant results
SLC1A5	2.89204e-21	-3.16345	0.003	0.044	8.06849e-17	ENSG00000105281	protein_coding	T vs other cells single cell downregulation significant results
MRPL28	2.89504e-21	-1.40151	0.013	0.061	8.07689e-17	ENSG00000086504	protein_coding	T vs other cells single cell downregulation significant results
NKG7	2.94593e-21	-2.09635	0.012	0.064	8.21886e-17	ENSG00000105374	protein_coding	T vs other cells single cell downregulation significant results
DDX41	2.97622e-21	-0.832586	0.016	0.057	8.30337e-17	ENSG00000183258	protein_coding	T vs other cells single cell downregulation significant results
MIF4GD	3.01853e-21	-0.864582	0.012	0.053	8.42139e-17	ENSG00000125457	protein_coding	T vs other cells single cell downregulation significant results
CLN6	3.02356e-21	-2.14193	0.005	0.043	8.43542e-17	ENSG00000128973	protein_coding	T vs other cells single cell downregulation significant results
HIBCH	3.31016e-21	-0.605285	0.018	0.058	9.23503e-17	ENSG00000198130	protein_coding	T vs other cells single cell downregulation significant results
SETD7	3.33053e-21	-1.08916	0.009	0.047	9.29186e-17	ENSG00000145391	protein_coding	T vs other cells single cell downregulation significant results
SORD	3.37998e-21	-1.90553	0.004	0.039	9.42981e-17	ENSG00000140263	protein_coding	T vs other cells single cell downregulation significant results
B3GALNT1	3.62743e-21	-2.46362	0.004	0.04	1.01202e-16	ENSG00000169255	protein_coding	T vs other cells single cell downregulation significant results
GLB1	3.77938e-21	-1.6445	0.011	0.058	1.05441e-16	ENSG00000170266	protein_coding	T vs other cells single cell downregulation significant results
JAGN1	3.80744e-21	-1.35401	0.013	0.058	1.06224e-16	ENSG00000171135	protein_coding	T vs other cells single cell downregulation significant results
TBCE	3.84386e-21	-0.858846	0.011	0.046	1.0724e-16	ENSG00000284770	protein_coding	T vs other cells single cell downregulation significant results
AP5B1	3.92669e-21	-1.5282	0.014	0.065	1.09551e-16	ENSG00000254470	protein_coding	T vs other cells single cell downregulation significant results
TRUB2	3.93992e-21	-0.610465	0.017	0.056	1.0992e-16	ENSG00000167112	protein_coding	T vs other cells single cell downregulation significant results
BCKDHA	4.04001e-21	-0.948725	0.015	0.058	1.12712e-16	ENSG00000248098	protein_coding	T vs other cells single cell downregulation significant results
PPP2R1A	4.05853e-21	-1.01636	0.021	0.071	1.13229e-16	ENSG00000105568	protein_coding	T vs other cells single cell downregulation significant results
TMEM38B	4.20206e-21	-1.08317	0.018	0.066	1.17233e-16	ENSG00000095209	protein_coding	T vs other cells single cell downregulation significant results
SHKBP1	4.27898e-21	-0.803389	0.023	0.073	1.19379e-16	ENSG00000160410	protein_coding	T vs other cells single cell downregulation significant results
CHTOP	4.31913e-21	-0.616435	0.026	0.069	1.20499e-16	ENSG00000160679	protein_coding	T vs other cells single cell downregulation significant results
RNF115	4.44481e-21	-0.790339	0.022	0.069	1.24006e-16	ENSG00000265491	protein_coding	T vs other cells single cell downregulation significant results
SCO1	4.75031e-21	-1.20339	0.016	0.061	1.32529e-16	ENSG00000133028	protein_coding	T vs other cells single cell downregulation significant results
NECAB1	4.8086e-21	-1.71733	0.007	0.041	1.34155e-16	ENSG00000123119	protein_coding	T vs other cells single cell downregulation significant results
WASHC5	4.83134e-21	-0.904641	0.02	0.065	1.34789e-16	ENSG00000164961	protein_coding	T vs other cells single cell downregulation significant results
C1orf54	4.86886e-21	-1.69785	0.006	0.045	1.35836e-16	ENSG00000118292	protein_coding	T vs other cells single cell downregulation significant results
PGPEP1	4.88817e-21	-1.01777	0.021	0.07	1.36375e-16	ENSG00000130517	protein_coding	T vs other cells single cell downregulation significant results
FOSL2	5.08312e-21	-1.51168	0.015	0.066	1.41814e-16	ENSG00000075426	protein_coding	T vs other cells single cell downregulation significant results
PCTP	5.25744e-21	-3.59145	0.001	0.038	1.46677e-16	ENSG00000141179	protein_coding	T vs other cells single cell downregulation significant results
CLCN7	5.43261e-21	-1.35539	0.012	0.056	1.51564e-16	ENSG00000103249	protein_coding	T vs other cells single cell downregulation significant results
BANK1	5.49227e-21	-3.49316	0.003	0.044	1.53229e-16	ENSG00000153064	protein_coding	T vs other cells single cell downregulation significant results
EHMT2	5.80562e-21	-1.00107	0.015	0.056	1.61971e-16	ENSG00000232045	protein_coding	T vs other cells single cell downregulation significant results
EHMT2	5.80562e-21	-1.00107	0.015	0.056	1.61971e-16	ENSG00000224143	protein_coding	T vs other cells single cell downregulation significant results
EHMT2	5.80562e-21	-1.00107	0.015	0.056	1.61971e-16	ENSG00000227333	protein_coding	T vs other cells single cell downregulation significant results
EHMT2	5.80562e-21	-1.00107	0.015	0.056	1.61971e-16	ENSG00000236759	protein_coding	T vs other cells single cell downregulation significant results
EHMT2	5.80562e-21	-1.00107	0.015	0.056	1.61971e-16	ENSG00000238134	protein_coding	T vs other cells single cell downregulation significant results
EHMT2	5.80562e-21	-1.00107	0.015	0.056	1.61971e-16	ENSG00000206376	protein_coding	T vs other cells single cell downregulation significant results
EHMT2	5.80562e-21	-1.00107	0.015	0.056	1.61971e-16	ENSG00000204371	protein_coding	T vs other cells single cell downregulation significant results
INCENP	6.18114e-21	-1.30262	0.007	0.043	1.72448e-16	ENSG00000149503	protein_coding	T vs other cells single cell downregulation significant results
DPH3	6.35919e-21	-0.678575	0.034	0.085	1.77415e-16	ENSG00000154813	protein_coding	T vs other cells single cell downregulation significant results
ARL5B	6.42703e-21	-1.38359	0.011	0.052	1.79308e-16	ENSG00000165997	protein_coding	T vs other cells single cell downregulation significant results
MANEA	6.63542e-21	-1.37612	0.013	0.06	1.85122e-16	ENSG00000172469	protein_coding	T vs other cells single cell downregulation significant results
C14orf119	7.15586e-21	-0.658414	0.018	0.057	1.99641e-16	ENSG00000179933	protein_coding	T vs other cells single cell downregulation significant results
GTF3C5	7.43443e-21	-0.605265	0.016	0.056	2.07413e-16	ENSG00000148308	protein_coding	T vs other cells single cell downregulation significant results
PKIG	8.34265e-21	-1.95371	0.006	0.045	2.32752e-16	ENSG00000168734	protein_coding	T vs other cells single cell downregulation significant results
PPM1H	8.35366e-21	-4.03832	0.001	0.031	2.33059e-16	ENSG00000111110	protein_coding	T vs other cells single cell downregulation significant results
SLC22A16	8.38546e-21	-7.31319	0	0.03	2.33946e-16	ENSG00000004809	protein_coding	T vs other cells single cell downregulation significant results
STRADB	8.50098e-21	-0.748326	0.019	0.062	2.37169e-16	ENSG00000082146	protein_coding	T vs other cells single cell downregulation significant results
FPGS	9.07678e-21	-0.735903	0.015	0.053	2.53233e-16	ENSG00000136877	protein_coding	T vs other cells single cell downregulation significant results
EHBP1L1	9.08081e-21	-0.629249	0.032	0.081	2.53345e-16	ENSG00000173442	protein_coding	T vs other cells single cell downregulation significant results
SHMT2	9.95892e-21	-1.226	0.011	0.051	2.77844e-16	ENSG00000182199	protein_coding	T vs other cells single cell downregulation significant results
CIITA	1.05088e-20	-2.03043	0.008	0.052	2.93185e-16	ENSG00000179583	protein_coding	T vs other cells single cell downregulation significant results
TERF2	1.20203e-20	-0.740002	0.028	0.078	3.35355e-16	ENSG00000132604	protein_coding	T vs other cells single cell downregulation significant results
APP	1.21922e-20	-0.634715	0.031	0.078	3.4015e-16	ENSG00000142192	protein_coding	T vs other cells single cell downregulation significant results
PMVK	1.22402e-20	-0.787113	0.018	0.06	3.41489e-16	ENSG00000163344	protein_coding	T vs other cells single cell downregulation significant results
ATF3	1.26226e-20	-4.72945	0.001	0.04	3.52157e-16	ENSG00000162772	protein_coding	T vs other cells single cell downregulation significant results
PPFIBP1	1.27205e-20	-1.23417	0.012	0.055	3.54889e-16	ENSG00000110841	protein_coding	T vs other cells single cell downregulation significant results
MYBL2	1.28967e-20	-3.66185	0.001	0.031	3.59805e-16	ENSG00000101057	protein_coding	T vs other cells single cell downregulation significant results
HMBS	1.3388e-20	-2.02445	0.009	0.055	3.73513e-16	ENSG00000256269	protein_coding	T vs other cells single cell downregulation significant results
NDC1	1.35388e-20	-0.856346	0.013	0.05	3.7772e-16	ENSG00000058804	protein_coding	T vs other cells single cell downregulation significant results
DPY19L3	1.47287e-20	-1.72176	0.004	0.039	4.10915e-16	ENSG00000178904	protein_coding	T vs other cells single cell downregulation significant results
C4orf46	1.49305e-20	-2.19609	0.004	0.04	4.16545e-16	ENSG00000205208	protein_coding	T vs other cells single cell downregulation significant results
DYRK4	1.57694e-20	-0.845116	0.02	0.065	4.39951e-16	ENSG00000010219	protein_coding	T vs other cells single cell downregulation significant results
TOR3A	1.63378e-20	-1.08685	0.011	0.052	4.55807e-16	ENSG00000186283	protein_coding	T vs other cells single cell downregulation significant results
TP53INP1	1.84719e-20	-0.929093	0.028	0.08	5.15347e-16	ENSG00000164938	protein_coding	T vs other cells single cell downregulation significant results
MKNK1	1.86885e-20	-1.38814	0.016	0.064	5.2139e-16	ENSG00000079277	protein_coding	T vs other cells single cell downregulation significant results
EPCAM	2.12244e-20	-3.14165	0.002	0.031	5.92141e-16	ENSG00000119888	protein_coding	T vs other cells single cell downregulation significant results
PHTF1	2.20498e-20	-1.37991	0.013	0.058	6.15168e-16	ENSG00000116793	protein_coding	T vs other cells single cell downregulation significant results
GABPB1	2.21379e-20	-0.795491	0.026	0.072	6.17624e-16	ENSG00000104064	protein_coding	T vs other cells single cell downregulation significant results
EPS15L1	2.46616e-20	-0.669593	0.021	0.062	6.88035e-16	ENSG00000127527	protein_coding	T vs other cells single cell downregulation significant results
NARS2	2.46701e-20	-0.715702	0.007	0.039	6.8827e-16	ENSG00000137513	protein_coding	T vs other cells single cell downregulation significant results
ZW10	2.60725e-20	-1.61215	0.007	0.049	7.27397e-16	ENSG00000086827	protein_coding	T vs other cells single cell downregulation significant results
MED12L	2.66367e-20	-2.84561	0.004	0.041	7.43138e-16	ENSG00000144893	protein_coding	T vs other cells single cell downregulation significant results
JUP	3.01954e-20	-2.48474	0.003	0.039	8.42423e-16	ENSG00000173801	protein_coding	T vs other cells single cell downregulation significant results
SAAL1	3.11689e-20	-1.66417	0.005	0.04	8.6958e-16	ENSG00000166788	protein_coding	T vs other cells single cell downregulation significant results
TIPIN	3.25225e-20	-1.52399	0.007	0.045	9.07344e-16	ENSG00000075131	protein_coding	T vs other cells single cell downregulation significant results
GAA	3.36518e-20	-2.15609	0.006	0.049	9.38853e-16	ENSG00000291507	protein_coding	T vs other cells single cell downregulation significant results
GAA	3.36518e-20	-2.15609	0.006	0.049	9.38853e-16	ENSG00000171298	protein_coding	T vs other cells single cell downregulation significant results
MTMR2	3.37787e-20	-0.78686	0.017	0.058	9.42392e-16	ENSG00000087053	protein_coding	T vs other cells single cell downregulation significant results
REPIN1	3.40356e-20	-1.24765	0.011	0.052	9.49559e-16	ENSG00000214022	protein_coding	T vs other cells single cell downregulation significant results
RRP12	3.44682e-20	-1.86622	0.008	0.051	9.61629e-16	ENSG00000052749	protein_coding	T vs other cells single cell downregulation significant results
KCNQ5	3.46717e-20	-2.68138	0.004	0.04	9.67304e-16	ENSG00000185760	protein_coding	T vs other cells single cell downregulation significant results
RFC5	3.4894e-20	-0.960589	0.015	0.055	9.73507e-16	ENSG00000111445	protein_coding	T vs other cells single cell downregulation significant results
CEP128	3.65525e-20	-0.783496	0.02	0.063	1.01978e-15	ENSG00000100629	protein_coding	T vs other cells single cell downregulation significant results
OSBPL11	3.6758e-20	-0.876823	0.024	0.074	1.02551e-15	ENSG00000144909	protein_coding	T vs other cells single cell downregulation significant results
ATP11A	4.01468e-20	-1.31367	0.016	0.064	1.12006e-15	ENSG00000068650	protein_coding	T vs other cells single cell downregulation significant results
ABCB7	4.03682e-20	-0.746406	0.023	0.066	1.12623e-15	ENSG00000131269	protein_coding	T vs other cells single cell downregulation significant results
BAALC	4.23359e-20	-1.18652	0.014	0.062	1.18113e-15	ENSG00000164929	protein_coding	T vs other cells single cell downregulation significant results
IFITM3	4.3206e-20	-1.31681	0.026	0.083	1.2054e-15	ENSG00000142089	protein_coding	T vs other cells single cell downregulation significant results
PADI4	4.3782e-20	-1.67448	0.012	0.059	1.22147e-15	ENSG00000280908	protein_coding	T vs other cells single cell downregulation significant results
PADI4	4.3782e-20	-1.67448	0.012	0.059	1.22147e-15	ENSG00000159339	protein_coding	T vs other cells single cell downregulation significant results
EMC7	4.46768e-20	-0.798432	0.024	0.07	1.24644e-15	ENSG00000134153	protein_coding	T vs other cells single cell downregulation significant results
HLX	4.66176e-20	-3.89496	0.001	0.039	1.30058e-15	ENSG00000136630	protein_coding	T vs other cells single cell downregulation significant results
TRAK1	4.66965e-20	-0.893934	0.022	0.069	1.30279e-15	ENSG00000182606	protein_coding	T vs other cells single cell downregulation significant results
APOC1	4.8778e-20	-3.25426	0.002	0.029	1.36086e-15	ENSG00000130208	protein_coding	T vs other cells single cell downregulation significant results
SPIN4	4.89498e-20	-2.79267	0.004	0.042	1.36565e-15	ENSG00000186767	protein_coding	T vs other cells single cell downregulation significant results
ATP10D	5.03464e-20	-2.24139	0.004	0.042	1.40462e-15	ENSG00000145246	protein_coding	T vs other cells single cell downregulation significant results
SUV39H2	5.29369e-20	-1.59084	0.006	0.042	1.47689e-15	ENSG00000152455	protein_coding	T vs other cells single cell downregulation significant results
IPMK	5.35682e-20	-0.947928	0.014	0.053	1.4945e-15	ENSG00000151151	protein_coding	T vs other cells single cell downregulation significant results
YDJC	5.51113e-20	-0.752277	0.018	0.056	1.53755e-15	ENSG00000161179	protein_coding	T vs other cells single cell downregulation significant results
PMPCA	5.55547e-20	-0.707421	0.02	0.062	1.54992e-15	ENSG00000165688	protein_coding	T vs other cells single cell downregulation significant results
KAT7	5.6749e-20	-0.718625	0.026	0.074	1.58324e-15	ENSG00000136504	protein_coding	T vs other cells single cell downregulation significant results
SKP2	5.77057e-20	-1.47787	0.008	0.044	1.60993e-15	ENSG00000145604	protein_coding	T vs other cells single cell downregulation significant results
FTSJ3	5.89048e-20	-0.690789	0.022	0.066	1.64339e-15	ENSG00000108592	protein_coding	T vs other cells single cell downregulation significant results
ZNF660	6.30539e-20	-2.70861	0.004	0.041	1.75914e-15	ENSG00000280661	protein_coding	T vs other cells single cell downregulation significant results
ZNF660	6.30539e-20	-2.70861	0.004	0.041	1.75914e-15	ENSG00000144792	protein_coding	T vs other cells single cell downregulation significant results
SMIM14	6.36753e-20	-0.904891	0.028	0.079	1.77648e-15	ENSG00000163683	protein_coding	T vs other cells single cell downregulation significant results
S100A10	6.56547e-20	-0.580652	0.154	0.253	1.8317e-15	ENSG00000197747	protein_coding	T vs other cells single cell downregulation significant results
GINS1	6.64396e-20	-1.86789	0.006	0.041	1.8536e-15	ENSG00000101003	protein_coding	T vs other cells single cell downregulation significant results
ATP6V0D1	7.09869e-20	-1.62267	0.012	0.059	1.98046e-15	ENSG00000159720	protein_coding	T vs other cells single cell downregulation significant results
GSS	7.75531e-20	-0.906043	0.014	0.054	2.16365e-15	ENSG00000100983	protein_coding	T vs other cells single cell downregulation significant results
SCIMP	8.01069e-20	-2.58162	0.006	0.053	2.2349e-15	ENSG00000161929	protein_coding	T vs other cells single cell downregulation significant results
DAGLB	8.04333e-20	-1.38587	0.007	0.042	2.24401e-15	ENSG00000164535	protein_coding	T vs other cells single cell downregulation significant results
HK3	8.2868e-20	-3.91251	0.002	0.041	2.31193e-15	ENSG00000160883	protein_coding	T vs other cells single cell downregulation significant results
SNX18	8.33557e-20	-1.11291	0.014	0.057	2.32554e-15	ENSG00000178996	protein_coding	T vs other cells single cell downregulation significant results
DCPS	8.4961e-20	-1.5469	0.009	0.05	2.37033e-15	ENSG00000110063	protein_coding	T vs other cells single cell downregulation significant results
SRGAP2	8.51756e-20	-1.37289	0.007	0.045	2.37631e-15	ENSG00000266028	protein_coding	T vs other cells single cell downregulation significant results
GSAP	8.88771e-20	-0.640348	0.031	0.074	2.47958e-15	ENSG00000186088	protein_coding	T vs other cells single cell downregulation significant results
COPG1	9.21559e-20	-1.32628	0.015	0.062	2.57106e-15	ENSG00000181789	protein_coding	T vs other cells single cell downregulation significant results
IFT52	9.29743e-20	-1.4568	0.009	0.047	2.59389e-15	ENSG00000101052	protein_coding	T vs other cells single cell downregulation significant results
NDUFAF6	9.49902e-20	-0.733244	0.019	0.058	2.65013e-15	ENSG00000156170	protein_coding	T vs other cells single cell downregulation significant results
ALAS1	1.04124e-19	-2.05402	0.007	0.05	2.90495e-15	ENSG00000023330	protein_coding	T vs other cells single cell downregulation significant results
CAVIN1	1.05219e-19	-1.42008	0.011	0.052	2.9355e-15	ENSG00000177469	protein_coding	T vs other cells single cell downregulation significant results
ZDHHC12	1.07506e-19	-1.45662	0.01	0.049	2.99932e-15	ENSG00000160446	protein_coding	T vs other cells single cell downregulation significant results
BCL10	1.09398e-19	-0.584241	0.022	0.063	3.05209e-15	ENSG00000142867	protein_coding	T vs other cells single cell downregulation significant results
MYD88	1.09908e-19	-0.800416	0.021	0.067	3.06631e-15	ENSG00000172936	protein_coding	T vs other cells single cell downregulation significant results
AIF1L	1.1058e-19	-3.27213	0.002	0.037	3.08506e-15	ENSG00000126878	protein_coding	T vs other cells single cell downregulation significant results
NUP37	1.12629e-19	-1.5039	0.011	0.053	3.14223e-15	ENSG00000075188	protein_coding	T vs other cells single cell downregulation significant results
ARFIP1	1.12966e-19	-0.848542	0.016	0.059	3.15163e-15	ENSG00000164144	protein_coding	T vs other cells single cell downregulation significant results
MCU	1.18412e-19	-0.606051	0.021	0.061	3.30358e-15	ENSG00000156026	protein_coding	T vs other cells single cell downregulation significant results
FCGR1A	1.21518e-19	-7.47155	0	0.032	3.39022e-15	ENSG00000150337	protein_coding	T vs other cells single cell downregulation significant results
GTF3C4	1.21738e-19	-0.920197	0.013	0.05	3.39638e-15	ENSG00000125484	protein_coding	T vs other cells single cell downregulation significant results
VSTM1	1.24004e-19	-5.11735	0.001	0.037	3.45958e-15	ENSG00000276159	protein_coding	T vs other cells single cell downregulation significant results
VSTM1	1.24004e-19	-5.11735	0.001	0.037	3.45958e-15	ENSG00000275577	protein_coding	T vs other cells single cell downregulation significant results
VSTM1	1.24004e-19	-5.11735	0.001	0.037	3.45958e-15	ENSG00000275330	protein_coding	T vs other cells single cell downregulation significant results
VSTM1	1.24004e-19	-5.11735	0.001	0.037	3.45958e-15	ENSG00000276066	protein_coding	T vs other cells single cell downregulation significant results
VSTM1	1.24004e-19	-5.11735	0.001	0.037	3.45958e-15	ENSG00000274953	protein_coding	T vs other cells single cell downregulation significant results
VSTM1	1.24004e-19	-5.11735	0.001	0.037	3.45958e-15	ENSG00000276363	protein_coding	T vs other cells single cell downregulation significant results
VSTM1	1.24004e-19	-5.11735	0.001	0.037	3.45958e-15	ENSG00000275962	protein_coding	T vs other cells single cell downregulation significant results
VSTM1	1.24004e-19	-5.11735	0.001	0.037	3.45958e-15	ENSG00000274887	protein_coding	T vs other cells single cell downregulation significant results
VSTM1	1.24004e-19	-5.11735	0.001	0.037	3.45958e-15	ENSG00000189068	protein_coding	T vs other cells single cell downregulation significant results
VSTM1	1.24004e-19	-5.11735	0.001	0.037	3.45958e-15	ENSG00000277607	protein_coding	T vs other cells single cell downregulation significant results
TSPOAP1	1.34723e-19	-2.46762	0.003	0.034	3.75864e-15	ENSG00000005379	protein_coding	T vs other cells single cell downregulation significant results
BACE1	1.34785e-19	-1.53705	0.01	0.052	3.76037e-15	ENSG00000186318	protein_coding	T vs other cells single cell downregulation significant results
PLAA	1.56861e-19	-0.853573	0.015	0.056	4.37627e-15	ENSG00000137055	protein_coding	T vs other cells single cell downregulation significant results
COG4	1.63359e-19	-1.68901	0.006	0.042	4.55754e-15	ENSG00000103051	protein_coding	T vs other cells single cell downregulation significant results
KDM4B	1.63602e-19	-1.40174	0.018	0.066	4.56433e-15	ENSG00000127663	protein_coding	T vs other cells single cell downregulation significant results
CABIN1	1.6843e-19	-0.75158	0.021	0.062	4.69902e-15	ENSG00000099991	protein_coding	T vs other cells single cell downregulation significant results
CDCA2	1.7206e-19	-2.5309	0.003	0.037	4.80031e-15	ENSG00000184661	protein_coding	T vs other cells single cell downregulation significant results
SH3PXD2A	1.79587e-19	-0.711363	0.013	0.046	5.01031e-15	ENSG00000107957	protein_coding	T vs other cells single cell downregulation significant results
PRLR	1.8433e-19	-7.66272	0	0.032	5.14264e-15	ENSG00000113494	protein_coding	T vs other cells single cell downregulation significant results
HGSNAT	1.86204e-19	-1.01643	0.015	0.055	5.19491e-15	ENSG00000165102	protein_coding	T vs other cells single cell downregulation significant results
IRF5	1.88091e-19	-2.90578	0.004	0.045	5.24755e-15	ENSG00000128604	protein_coding	T vs other cells single cell downregulation significant results
RNF135	2.1362e-19	-2.63057	0.003	0.039	5.95977e-15	ENSG00000291712	protein_coding	T vs other cells single cell downregulation significant results
RNF135	2.1362e-19	-2.63057	0.003	0.039	5.95977e-15	ENSG00000181481	protein_coding	T vs other cells single cell downregulation significant results
DACH1	2.2178e-19	-1.54645	0.017	0.066	6.18744e-15	ENSG00000276644	protein_coding	T vs other cells single cell downregulation significant results
CBR4	2.25356e-19	-0.953445	0.015	0.055	6.2872e-15	ENSG00000145439	protein_coding	T vs other cells single cell downregulation significant results
TMEM69	2.3273e-19	-1.09587	0.009	0.046	6.49293e-15	ENSG00000159596	protein_coding	T vs other cells single cell downregulation significant results
GGA1	2.33811e-19	-1.14695	0.021	0.071	6.5231e-15	ENSG00000100083	protein_coding	T vs other cells single cell downregulation significant results
GRINA	2.39507e-19	-1.88594	0.009	0.054	6.682e-15	ENSG00000178719	protein_coding	T vs other cells single cell downregulation significant results
VKORC1L1	2.40837e-19	-0.797865	0.012	0.047	6.71911e-15	ENSG00000196715	protein_coding	T vs other cells single cell downregulation significant results
PLCB1	2.5216e-19	-1.87646	0.007	0.047	7.035e-15	ENSG00000182621	protein_coding	T vs other cells single cell downregulation significant results
ORC1	2.7104e-19	-1.0972	0.006	0.034	7.56176e-15	ENSG00000085840	protein_coding	T vs other cells single cell downregulation significant results
LRRC40	2.73508e-19	-0.674625	0.021	0.061	7.6306e-15	ENSG00000066557	protein_coding	T vs other cells single cell downregulation significant results
ANKRD27	2.85876e-19	-0.614075	0.014	0.047	7.97566e-15	ENSG00000105186	protein_coding	T vs other cells single cell downregulation significant results
ACSS1	2.906e-19	-0.737787	0.013	0.047	8.10745e-15	ENSG00000154930	protein_coding	T vs other cells single cell downregulation significant results
ZNF438	2.96375e-19	-2.41084	0.006	0.047	8.26856e-15	ENSG00000183621	protein_coding	T vs other cells single cell downregulation significant results
SLC35F2	3.26759e-19	-1.75178	0.014	0.065	9.11625e-15	ENSG00000110660	protein_coding	T vs other cells single cell downregulation significant results
NADSYN1	3.39287e-19	-0.595027	0.019	0.056	9.46576e-15	ENSG00000172890	protein_coding	T vs other cells single cell downregulation significant results
VEGFA	3.47693e-19	-3.45954	0.002	0.036	9.70029e-15	ENSG00000112715	protein_coding	T vs other cells single cell downregulation significant results
SPTA1	3.70587e-19	-4.58158	0.001	0.03	1.0339e-14	ENSG00000163554	protein_coding	T vs other cells single cell downregulation significant results
ICAM4	3.73664e-19	-3.37451	0.001	0.035	1.04249e-14	ENSG00000105371	protein_coding	T vs other cells single cell downregulation significant results
TTLL5	3.84316e-19	-0.996723	0.014	0.052	1.0722e-14	ENSG00000119685	protein_coding	T vs other cells single cell downregulation significant results
ELOVL6	3.86583e-19	-1.19268	0.009	0.044	1.07853e-14	ENSG00000170522	protein_coding	T vs other cells single cell downregulation significant results
GTSE1	4.21172e-19	-2.75599	0.002	0.034	1.17503e-14	ENSG00000075218	protein_coding	T vs other cells single cell downregulation significant results
DFFA	4.37792e-19	-0.670954	0.017	0.054	1.2214e-14	ENSG00000160049	protein_coding	T vs other cells single cell downregulation significant results
NCF1	4.39918e-19	-3.16868	0.003	0.041	1.22733e-14	ENSG00000158517	protein_coding	T vs other cells single cell downregulation significant results
NAGA	4.47288e-19	-1.74906	0.009	0.053	1.24789e-14	ENSG00000198951	protein_coding	T vs other cells single cell downregulation significant results
ABHD5	4.63697e-19	-1.52277	0.01	0.052	1.29367e-14	ENSG00000011198	protein_coding	T vs other cells single cell downregulation significant results
ADA	4.80674e-19	-0.736294	0.021	0.064	1.34103e-14	ENSG00000196839	protein_coding	T vs other cells single cell downregulation significant results
HBB	4.87269e-19	-0.962149	0.302	0.186	1.35943e-14	ENSG00000244734	protein_coding	T vs other cells single cell downregulation significant results
C9orf72	4.8878e-19	-0.990293	0.031	0.086	1.36365e-14	ENSG00000147894	protein_coding	T vs other cells single cell downregulation significant results
DNAJC12	4.89833e-19	-1.6631	0.003	0.032	1.36659e-14	ENSG00000108176	protein_coding	T vs other cells single cell downregulation significant results
CYP7B1	4.92997e-19	-2.65305	0.004	0.041	1.37541e-14	ENSG00000172817	protein_coding	T vs other cells single cell downregulation significant results
P2RY1	4.99073e-19	-3.26169	0.002	0.036	1.39236e-14	ENSG00000169860	protein_coding	T vs other cells single cell downregulation significant results
PHKG2	5.06058e-19	-0.883741	0.015	0.054	1.41185e-14	ENSG00000156873	protein_coding	T vs other cells single cell downregulation significant results
POLDIP3	5.14404e-19	-0.749114	0.018	0.06	1.43514e-14	ENSG00000100227	protein_coding	T vs other cells single cell downregulation significant results
LACTB2	5.26304e-19	-0.943303	0.018	0.061	1.46833e-14	ENSG00000147592	protein_coding	T vs other cells single cell downregulation significant results
DHRS9	5.37042e-19	-4.20597	0.001	0.037	1.49829e-14	ENSG00000073737	protein_coding	T vs other cells single cell downregulation significant results
MEX3B	6.0967e-19	-2.28641	0.004	0.036	1.70092e-14	ENSG00000183496	protein_coding	T vs other cells single cell downregulation significant results
CEACAM4	6.18476e-19	-3.22868	0.002	0.037	1.72548e-14	ENSG00000274131	protein_coding	T vs other cells single cell downregulation significant results
CEACAM4	6.18476e-19	-3.22868	0.002	0.037	1.72548e-14	ENSG00000105352	protein_coding	T vs other cells single cell downregulation significant results
CCSAP	6.47944e-19	-0.673906	0.024	0.066	1.8077e-14	ENSG00000154429	protein_coding	T vs other cells single cell downregulation significant results
CDCA8	6.69092e-19	-2.55214	0.003	0.036	1.8667e-14	ENSG00000134690	protein_coding	T vs other cells single cell downregulation significant results
ADRB2	6.84727e-19	-3.89007	0.001	0.036	1.91032e-14	ENSG00000169252	protein_coding	T vs other cells single cell downregulation significant results
TMED1	7.04758e-19	-1.58609	0.007	0.044	1.9662e-14	ENSG00000099203	protein_coding	T vs other cells single cell downregulation significant results
MED7	7.42697e-19	-1.00861	0.012	0.048	2.07205e-14	ENSG00000155868	protein_coding	T vs other cells single cell downregulation significant results
CARM1	7.78872e-19	-0.860356	0.018	0.058	2.17298e-14	ENSG00000142453	protein_coding	T vs other cells single cell downregulation significant results
GBE1	8.09824e-19	-1.77274	0.008	0.047	2.25933e-14	ENSG00000114480	protein_coding	T vs other cells single cell downregulation significant results
STX4	8.10756e-19	-0.920178	0.02	0.064	2.26193e-14	ENSG00000103496	protein_coding	T vs other cells single cell downregulation significant results
DNA2	8.35661e-19	-1.628	0.004	0.036	2.33141e-14	ENSG00000138346	protein_coding	T vs other cells single cell downregulation significant results
UBE2M	8.46052e-19	-1.23036	0.011	0.049	2.3604e-14	ENSG00000130725	protein_coding	T vs other cells single cell downregulation significant results
LRMDA	8.48153e-19	-2.938	0.001	0.034	2.36626e-14	ENSG00000148655	protein_coding	T vs other cells single cell downregulation significant results
LRP1	8.5402e-19	-3.73712	0.004	0.044	2.38263e-14	ENSG00000123384	protein_coding	T vs other cells single cell downregulation significant results
ACAD9	8.83397e-19	-1.2034	0.009	0.043	2.46459e-14	ENSG00000177646	protein_coding	T vs other cells single cell downregulation significant results
DHX37	9.2382e-19	-0.619452	0.016	0.05	2.57736e-14	ENSG00000150990	protein_coding	T vs other cells single cell downregulation significant results
SPPL2B	9.92519e-19	-1.23472	0.009	0.044	2.76903e-14	ENSG00000005206	protein_coding	T vs other cells single cell downregulation significant results
RGS2	1.07383e-18	-0.901932	0.088	0.166	2.99589e-14	ENSG00000116741	protein_coding	T vs other cells single cell downregulation significant results
FAM53C	1.08479e-18	-1.51206	0.006	0.041	3.02646e-14	ENSG00000120709	protein_coding	T vs other cells single cell downregulation significant results
ZDHHC21	1.12112e-18	-0.65725	0.024	0.066	3.1278e-14	ENSG00000175893	protein_coding	T vs other cells single cell downregulation significant results
MAP1A	1.27533e-18	-2.11214	0.006	0.045	3.55803e-14	ENSG00000166963	protein_coding	T vs other cells single cell downregulation significant results
HOXB6	1.32369e-18	-4.58376	0.001	0.034	3.69297e-14	ENSG00000108511	protein_coding	T vs other cells single cell downregulation significant results
LTC4S	1.32699e-18	-3.59537	0.002	0.039	3.70218e-14	ENSG00000283887	protein_coding	T vs other cells single cell downregulation significant results
LTC4S	1.32699e-18	-3.59537	0.002	0.039	3.70218e-14	ENSG00000213316	protein_coding	T vs other cells single cell downregulation significant results
TRIM58	1.33236e-18	-2.04267	0.009	0.051	3.71714e-14	ENSG00000162722	protein_coding	T vs other cells single cell downregulation significant results
CENPQ	1.35541e-18	-0.722488	0.011	0.043	3.78145e-14	ENSG00000031691	protein_coding	T vs other cells single cell downregulation significant results
GNA12	1.48871e-18	-1.43407	0.005	0.035	4.15336e-14	ENSG00000146535	protein_coding	T vs other cells single cell downregulation significant results
AURKB	1.52488e-18	-1.84876	0.002	0.031	4.25427e-14	ENSG00000178999	protein_coding	T vs other cells single cell downregulation significant results
SIRPB1	1.57827e-18	-2.22045	0.006	0.045	4.40321e-14	ENSG00000101307	protein_coding	T vs other cells single cell downregulation significant results
RNF40	1.58809e-18	-0.805751	0.017	0.055	4.4306e-14	ENSG00000103549	protein_coding	T vs other cells single cell downregulation significant results
GLRX2	1.60817e-18	-0.892542	0.011	0.044	4.48664e-14	ENSG00000023572	protein_coding	T vs other cells single cell downregulation significant results
ITPRIPL2	1.6676e-18	-1.60588	0.017	0.068	4.65242e-14	ENSG00000205730	protein_coding	T vs other cells single cell downregulation significant results
PPME1	1.68406e-18	-0.711286	0.012	0.044	4.69837e-14	ENSG00000214517	protein_coding	T vs other cells single cell downregulation significant results
TNFAIP8L2	1.77226e-18	-1.87602	0.006	0.043	4.94444e-14	ENSG00000163154	protein_coding	T vs other cells single cell downregulation significant results
EYA3	1.92129e-18	-0.616657	0.015	0.048	5.3602e-14	ENSG00000158161	protein_coding	T vs other cells single cell downregulation significant results
RNPEP	1.95729e-18	-1.86791	0.005	0.041	5.46063e-14	ENSG00000176393	protein_coding	T vs other cells single cell downregulation significant results
VPS72	1.95991e-18	-0.646532	0.016	0.053	5.46795e-14	ENSG00000163159	protein_coding	T vs other cells single cell downregulation significant results
HSCB	1.98978e-18	-1.09752	0.016	0.06	5.55127e-14	ENSG00000100209	protein_coding	T vs other cells single cell downregulation significant results
ISCA2	2.03975e-18	-0.781494	0.017	0.054	5.69069e-14	ENSG00000165898	protein_coding	T vs other cells single cell downregulation significant results
CTNND1	2.04294e-18	-1.91775	0.007	0.047	5.69961e-14	ENSG00000198561	protein_coding	T vs other cells single cell downregulation significant results
FAR2	2.0975e-18	-1.77967	0.01	0.052	5.85182e-14	ENSG00000064763	protein_coding	T vs other cells single cell downregulation significant results
DVL3	2.13663e-18	-1.79771	0.006	0.043	5.96099e-14	ENSG00000161202	protein_coding	T vs other cells single cell downregulation significant results
MCRIP1	2.18753e-18	-1.21898	0.016	0.059	6.10298e-14	ENSG00000288213	protein_coding	T vs other cells single cell downregulation significant results
MCRIP1	2.18753e-18	-1.21898	0.016	0.059	6.10298e-14	ENSG00000225663	protein_coding	T vs other cells single cell downregulation significant results
SFR1	2.24179e-18	-0.810416	0.013	0.048	6.25436e-14	ENSG00000156384	protein_coding	T vs other cells single cell downregulation significant results
RPS6KC1	2.27449e-18	-0.953907	0.02	0.063	6.34559e-14	ENSG00000136643	protein_coding	T vs other cells single cell downregulation significant results
PLEKHA5	2.28299e-18	-0.756512	0.023	0.065	6.36932e-14	ENSG00000052126	protein_coding	T vs other cells single cell downregulation significant results
TTLL12	2.34956e-18	-1.049	0.011	0.046	6.55503e-14	ENSG00000100304	protein_coding	T vs other cells single cell downregulation significant results
CLGN	2.40859e-18	-3.6475	0.001	0.026	6.71973e-14	ENSG00000153132	protein_coding	T vs other cells single cell downregulation significant results
GALNT4	2.45093e-18	-0.58053	0.018	0.055	6.83786e-14	ENSG00000257594	protein_coding	T vs other cells single cell downregulation significant results
CCR1	2.48809e-18	-5.20546	0.001	0.034	6.94152e-14	ENSG00000163823	protein_coding	T vs other cells single cell downregulation significant results
WDR13	2.50029e-18	-0.734823	0.018	0.056	6.97557e-14	ENSG00000101940	protein_coding	T vs other cells single cell downregulation significant results
GFI1	2.52083e-18	-0.908141	0.007	0.037	7.03286e-14	ENSG00000162676	protein_coding	T vs other cells single cell downregulation significant results
RRAGA	2.66269e-18	-0.951037	0.01	0.043	7.42865e-14	ENSG00000155876	protein_coding	T vs other cells single cell downregulation significant results
HAL	2.73618e-18	-4.42904	0.001	0.033	7.63366e-14	ENSG00000084110	protein_coding	T vs other cells single cell downregulation significant results
DHRS4L2	2.73796e-18	-1.79194	0.008	0.048	7.63864e-14	ENSG00000187630	protein_coding	T vs other cells single cell downregulation significant results
CSNK1E	2.77686e-18	-0.70156	0.018	0.053	7.74717e-14	ENSG00000213923	protein_coding	T vs other cells single cell downregulation significant results
CHAMP1	2.78059e-18	-0.660429	0.016	0.049	7.75757e-14	ENSG00000198824	protein_coding	T vs other cells single cell downregulation significant results
MELK	2.85552e-18	-1.51825	0.004	0.035	7.96662e-14	ENSG00000165304	protein_coding	T vs other cells single cell downregulation significant results
CARD9	2.94218e-18	-3.71051	0.001	0.035	8.2084e-14	ENSG00000187796	protein_coding	T vs other cells single cell downregulation significant results
SLC43A1	3.17875e-18	-1.10576	0.006	0.036	8.8684e-14	ENSG00000149150	protein_coding	T vs other cells single cell downregulation significant results
MAP3K5	3.32202e-18	-0.818461	0.027	0.073	9.26812e-14	ENSG00000197442	protein_coding	T vs other cells single cell downregulation significant results
INPPL1	3.37012e-18	-1.46512	0.012	0.054	9.40229e-14	ENSG00000165458	protein_coding	T vs other cells single cell downregulation significant results
FRY	3.56974e-18	-1.11977	0.013	0.052	9.95922e-14	ENSG00000073910	protein_coding	T vs other cells single cell downregulation significant results
ADGRA2	3.58817e-18	-4.84316	0.001	0.034	1.00106e-13	ENSG00000020181	protein_coding	T vs other cells single cell downregulation significant results
PRMT3	3.65835e-18	-0.679105	0.016	0.052	1.02064e-13	ENSG00000185238	protein_coding	T vs other cells single cell downregulation significant results
PTOV1	3.6817e-18	-0.622356	0.019	0.054	1.02716e-13	ENSG00000104960	protein_coding	T vs other cells single cell downregulation significant results
HLA-DOA	3.7146e-18	-1.58234	0.014	0.059	1.03634e-13	ENSG00000235744	protein_coding	T vs other cells single cell downregulation significant results
HLA-DOA	3.7146e-18	-1.58234	0.014	0.059	1.03634e-13	ENSG00000232957	protein_coding	T vs other cells single cell downregulation significant results
HLA-DOA	3.7146e-18	-1.58234	0.014	0.059	1.03634e-13	ENSG00000232962	protein_coding	T vs other cells single cell downregulation significant results
HLA-DOA	3.7146e-18	-1.58234	0.014	0.059	1.03634e-13	ENSG00000231558	protein_coding	T vs other cells single cell downregulation significant results
HLA-DOA	3.7146e-18	-1.58234	0.014	0.059	1.03634e-13	ENSG00000206292	protein_coding	T vs other cells single cell downregulation significant results
HLA-DOA	3.7146e-18	-1.58234	0.014	0.059	1.03634e-13	ENSG00000230141	protein_coding	T vs other cells single cell downregulation significant results
HLA-DOA	3.7146e-18	-1.58234	0.014	0.059	1.03634e-13	ENSG00000204252	protein_coding	T vs other cells single cell downregulation significant results
G6PC3	3.77303e-18	-1.45687	0.004	0.035	1.05264e-13	ENSG00000141349	protein_coding	T vs other cells single cell downregulation significant results
HILPDA	3.98483e-18	-2.15014	0.005	0.039	1.11173e-13	ENSG00000135245	protein_coding	T vs other cells single cell downregulation significant results
DNTT	4.20666e-18	-5.53538	0.001	0.029	1.17362e-13	ENSG00000107447	protein_coding	T vs other cells single cell downregulation significant results
PISD	4.29747e-18	-1.0094	0.015	0.053	1.19895e-13	ENSG00000241878	protein_coding	T vs other cells single cell downregulation significant results
ZNF704	4.32642e-18	-2.20128	0.003	0.032	1.20703e-13	ENSG00000164684	protein_coding	T vs other cells single cell downregulation significant results
PDK4	4.45337e-18	-4.99231	0.001	0.034	1.24245e-13	ENSG00000004799	protein_coding	T vs other cells single cell downregulation significant results
RNF144B	4.74825e-18	-2.68338	0.005	0.04	1.32471e-13	ENSG00000137393	protein_coding	T vs other cells single cell downregulation significant results
SLC43A2	5.0795e-18	-2.32891	0.004	0.041	1.41713e-13	ENSG00000278550	protein_coding	T vs other cells single cell downregulation significant results
SLC43A2	5.0795e-18	-2.32891	0.004	0.041	1.41713e-13	ENSG00000167703	protein_coding	T vs other cells single cell downregulation significant results
VPS37A	5.29336e-18	-1.17927	0.018	0.064	1.47679e-13	ENSG00000155975	protein_coding	T vs other cells single cell downregulation significant results
HDAC6	5.39004e-18	-1.10717	0.014	0.054	1.50377e-13	ENSG00000094631	protein_coding	T vs other cells single cell downregulation significant results
AMOTL1	5.59225e-18	-2.4493	0.004	0.035	1.56018e-13	ENSG00000166025	protein_coding	T vs other cells single cell downregulation significant results
ABHD16A	5.67405e-18	-0.796384	0.021	0.062	1.583e-13	ENSG00000231488	protein_coding	T vs other cells single cell downregulation significant results
ABHD16A	5.67405e-18	-0.796384	0.021	0.062	1.583e-13	ENSG00000230475	protein_coding	T vs other cells single cell downregulation significant results
ABHD16A	5.67405e-18	-0.796384	0.021	0.062	1.583e-13	ENSG00000235676	protein_coding	T vs other cells single cell downregulation significant results
ABHD16A	5.67405e-18	-0.796384	0.021	0.062	1.583e-13	ENSG00000224552	protein_coding	T vs other cells single cell downregulation significant results
ABHD16A	5.67405e-18	-0.796384	0.021	0.062	1.583e-13	ENSG00000206403	protein_coding	T vs other cells single cell downregulation significant results
ABHD16A	5.67405e-18	-0.796384	0.021	0.062	1.583e-13	ENSG00000236063	protein_coding	T vs other cells single cell downregulation significant results
ABHD16A	5.67405e-18	-0.796384	0.021	0.062	1.583e-13	ENSG00000204427	protein_coding	T vs other cells single cell downregulation significant results
CD244	5.77463e-18	-1.91735	0.005	0.039	1.61106e-13	ENSG00000122223	protein_coding	T vs other cells single cell downregulation significant results
SAT2	5.97718e-18	-1.30752	0.016	0.06	1.66757e-13	ENSG00000141504	protein_coding	T vs other cells single cell downregulation significant results
GINS4	6.36963e-18	-2.66002	0.002	0.033	1.77706e-13	ENSG00000147536	protein_coding	T vs other cells single cell downregulation significant results
BUD13	6.55068e-18	-0.737126	0.009	0.041	1.82757e-13	ENSG00000137656	protein_coding	T vs other cells single cell downregulation significant results
RFX5	6.71166e-18	-0.820162	0.018	0.056	1.87249e-13	ENSG00000143390	protein_coding	T vs other cells single cell downregulation significant results
SOCS2	6.7583e-18	-0.600056	0.031	0.079	1.8855e-13	ENSG00000120833	protein_coding	T vs other cells single cell downregulation significant results
ZFAND3	6.92509e-18	-0.981822	0.017	0.058	1.93203e-13	ENSG00000156639	protein_coding	T vs other cells single cell downregulation significant results
MAP3K11	7.14886e-18	-1.08135	0.014	0.053	1.99446e-13	ENSG00000173327	protein_coding	T vs other cells single cell downregulation significant results
ADAM15	7.15992e-18	-2.66333	0.004	0.042	1.99755e-13	ENSG00000143537	protein_coding	T vs other cells single cell downregulation significant results
DHX33	7.23387e-18	-0.663999	0.016	0.049	2.01818e-13	ENSG00000005100	protein_coding	T vs other cells single cell downregulation significant results
NCSTN	7.43969e-18	-1.37648	0.011	0.051	2.0756e-13	ENSG00000162736	protein_coding	T vs other cells single cell downregulation significant results
NIPAL2	7.58297e-18	-1.82537	0.004	0.037	2.11557e-13	ENSG00000104361	protein_coding	T vs other cells single cell downregulation significant results
JAML	7.59092e-18	-0.770263	0.076	0.148	2.11779e-13	ENSG00000160593	protein_coding	T vs other cells single cell downregulation significant results
C19orf38	7.85679e-18	-3.7836	0.002	0.038	2.19196e-13	ENSG00000214212	protein_coding	T vs other cells single cell downregulation significant results
TRIP13	8.1553e-18	-2.892	0.003	0.035	2.27525e-13	ENSG00000071539	protein_coding	T vs other cells single cell downregulation significant results
SLC2A5	8.33906e-18	-3.06553	0.001	0.031	2.32651e-13	ENSG00000142583	protein_coding	T vs other cells single cell downregulation significant results
TTC38	8.37665e-18	-7.20714	0	0.027	2.337e-13	ENSG00000075234	protein_coding	T vs other cells single cell downregulation significant results
TP53I3	8.50654e-18	-3.06456	0.004	0.04	2.37324e-13	ENSG00000115129	protein_coding	T vs other cells single cell downregulation significant results
WDR18	8.65364e-18	-1.57243	0.008	0.045	2.41428e-13	ENSG00000065268	protein_coding	T vs other cells single cell downregulation significant results
CHTF18	9.26726e-18	-1.32627	0.008	0.042	2.58547e-13	ENSG00000127586	protein_coding	T vs other cells single cell downregulation significant results
BSPRY	1.00484e-17	-3.99038	0.001	0.029	2.80339e-13	ENSG00000119411	protein_coding	T vs other cells single cell downregulation significant results
FAM219B	1.02558e-17	-0.92007	0.022	0.067	2.86127e-13	ENSG00000178761	protein_coding	T vs other cells single cell downregulation significant results
LPCAT3	1.04018e-17	-2.33492	0.008	0.05	2.90199e-13	ENSG00000111684	protein_coding	T vs other cells single cell downregulation significant results
AP2A1	1.07902e-17	-0.944949	0.013	0.049	3.01035e-13	ENSG00000196961	protein_coding	T vs other cells single cell downregulation significant results
BABAM2	1.09129e-17	-1.03766	0.01	0.044	3.04459e-13	ENSG00000158019	protein_coding	T vs other cells single cell downregulation significant results
AKT1	1.14006e-17	-1.26437	0.011	0.047	3.18066e-13	ENSG00000142208	protein_coding	T vs other cells single cell downregulation significant results
C4orf33	1.15056e-17	-0.656905	0.015	0.05	3.20994e-13	ENSG00000151470	protein_coding	T vs other cells single cell downregulation significant results
MICALL2	1.17617e-17	-2.83419	0.003	0.038	3.2814e-13	ENSG00000164877	protein_coding	T vs other cells single cell downregulation significant results
PTPA	1.26176e-17	-1.83898	0.008	0.046	3.52019e-13	ENSG00000119383	protein_coding	T vs other cells single cell downregulation significant results
SUSD1	1.26625e-17	-1.42413	0.008	0.047	3.5327e-13	ENSG00000106868	protein_coding	T vs other cells single cell downregulation significant results
NLK	1.31942e-17	-0.704124	0.014	0.047	3.68106e-13	ENSG00000087095	protein_coding	T vs other cells single cell downregulation significant results
LY96	1.36082e-17	-1.44422	0.014	0.058	3.79656e-13	ENSG00000154589	protein_coding	T vs other cells single cell downregulation significant results
ARAP1	1.51387e-17	-0.82886	0.021	0.064	4.22354e-13	ENSG00000186635	protein_coding	T vs other cells single cell downregulation significant results
LIMD1	1.52469e-17	-0.783257	0.016	0.053	4.25373e-13	ENSG00000144791	protein_coding	T vs other cells single cell downregulation significant results
B3GNTL1	1.53621e-17	-1.14118	0.012	0.05	4.28588e-13	ENSG00000277033	protein_coding	T vs other cells single cell downregulation significant results
B3GNTL1	1.53621e-17	-1.14118	0.012	0.05	4.28588e-13	ENSG00000175711	protein_coding	T vs other cells single cell downregulation significant results
APEH	1.59464e-17	-0.92192	0.016	0.051	4.4489e-13	ENSG00000164062	protein_coding	T vs other cells single cell downregulation significant results
RAB27B	1.61662e-17	-2.60092	0.006	0.046	4.5102e-13	ENSG00000041353	protein_coding	T vs other cells single cell downregulation significant results
OAZ2	1.66342e-17	-1.5013	0.016	0.064	4.64078e-13	ENSG00000180304	protein_coding	T vs other cells single cell downregulation significant results
SCMH1	1.67161e-17	-1.02767	0.011	0.044	4.66361e-13	ENSG00000010803	protein_coding	T vs other cells single cell downregulation significant results
METTL13	1.69921e-17	-0.757624	0.011	0.043	4.74063e-13	ENSG00000010165	protein_coding	T vs other cells single cell downregulation significant results
ABCC4	1.77855e-17	-0.993355	0.011	0.044	4.96198e-13	ENSG00000125257	protein_coding	T vs other cells single cell downregulation significant results
ZFHX3	1.9508e-17	-1.12539	0.009	0.046	5.44253e-13	ENSG00000140836	protein_coding	T vs other cells single cell downregulation significant results
ERMP1	1.97281e-17	-0.794926	0.012	0.047	5.50394e-13	ENSG00000099219	protein_coding	T vs other cells single cell downregulation significant results
PPIAL4A	1.98894e-17	-0.592581	0.015	0.046	5.54894e-13	ENSG00000291978	protein_coding	T vs other cells single cell downregulation significant results
PPIAL4A	1.98894e-17	-0.592581	0.015	0.046	5.54894e-13	ENSG00000263353	protein_coding	T vs other cells single cell downregulation significant results
IMPDH1	2.05332e-17	-1.72329	0.009	0.049	5.72856e-13	ENSG00000106348	protein_coding	T vs other cells single cell downregulation significant results
NETO2	2.07633e-17	-2.28767	0.004	0.037	5.79276e-13	ENSG00000171208	protein_coding	T vs other cells single cell downregulation significant results
STX5	2.08702e-17	-0.938972	0.013	0.049	5.82257e-13	ENSG00000162236	protein_coding	T vs other cells single cell downregulation significant results
ZNF93	2.1658e-17	-0.6172	0.018	0.055	6.04236e-13	ENSG00000184635	protein_coding	T vs other cells single cell downregulation significant results
ACSF3	2.16808e-17	-0.843788	0.01	0.043	6.04873e-13	ENSG00000176715	protein_coding	T vs other cells single cell downregulation significant results
POP7	2.33876e-17	-0.943353	0.012	0.046	6.5249e-13	ENSG00000172336	protein_coding	T vs other cells single cell downregulation significant results
HDHD5	2.33892e-17	-0.996199	0.009	0.042	6.52536e-13	ENSG00000069998	protein_coding	T vs other cells single cell downregulation significant results
DDX49	2.34562e-17	-1.09664	0.013	0.05	6.54403e-13	ENSG00000105671	protein_coding	T vs other cells single cell downregulation significant results
MT2A	2.36299e-17	-0.586001	0.04	0.086	6.5925e-13	ENSG00000125148	protein_coding	T vs other cells single cell downregulation significant results
NOL12	2.54771e-17	-0.731619	0.018	0.056	7.10786e-13	ENSG00000273899	protein_coding	T vs other cells single cell downregulation significant results
TESC	2.57073e-17	-1.54832	0.007	0.044	7.17208e-13	ENSG00000088992	protein_coding	T vs other cells single cell downregulation significant results
PKIB	2.68091e-17	-3.4615	0.003	0.036	7.47946e-13	ENSG00000135549	protein_coding	T vs other cells single cell downregulation significant results
SLC35A5	2.6932e-17	-1.39992	0.009	0.046	7.51375e-13	ENSG00000138459	protein_coding	T vs other cells single cell downregulation significant results
BCL2A1	2.76785e-17	-1.05083	0.041	0.102	7.72203e-13	ENSG00000140379	protein_coding	T vs other cells single cell downregulation significant results
MYO5C	2.77165e-17	-2.01246	0.004	0.034	7.73263e-13	ENSG00000128833	protein_coding	T vs other cells single cell downregulation significant results
UBE4B	2.79883e-17	-0.721972	0.019	0.055	7.80846e-13	ENSG00000130939	protein_coding	T vs other cells single cell downregulation significant results
YOD1	2.88727e-17	-0.941856	0.023	0.065	8.05521e-13	ENSG00000180667	protein_coding	T vs other cells single cell downregulation significant results
PAXIP1	2.93752e-17	-0.584356	0.012	0.042	8.19538e-13	ENSG00000157212	protein_coding	T vs other cells single cell downregulation significant results
CTDSPL	3.21258e-17	-3.10922	0.002	0.03	8.96277e-13	ENSG00000144677	protein_coding	T vs other cells single cell downregulation significant results
NHLRC3	3.39761e-17	-1.40447	0.011	0.05	9.479e-13	ENSG00000188811	protein_coding	T vs other cells single cell downregulation significant results
IDH3G	3.40423e-17	-1.21232	0.013	0.052	9.49747e-13	ENSG00000067829	protein_coding	T vs other cells single cell downregulation significant results
XRCC2	3.41185e-17	-1.78353	0.005	0.036	9.51872e-13	ENSG00000196584	protein_coding	T vs other cells single cell downregulation significant results
CTDNEP1	3.6288e-17	-0.834761	0.018	0.056	1.0124e-12	ENSG00000175826	protein_coding	T vs other cells single cell downregulation significant results
ZNF804A	3.66661e-17	-4.2286	0.001	0.033	1.02295e-12	ENSG00000170396	protein_coding	T vs other cells single cell downregulation significant results
TK2	3.7426e-17	-1.77022	0.008	0.045	1.04415e-12	ENSG00000166548	protein_coding	T vs other cells single cell downregulation significant results
WDSUB1	3.95391e-17	-1.31258	0.008	0.04	1.1031e-12	ENSG00000196151	protein_coding	T vs other cells single cell downregulation significant results
NAB1	4.10321e-17	-0.588315	0.023	0.06	1.14475e-12	ENSG00000138386	protein_coding	T vs other cells single cell downregulation significant results
SLC39A1	4.18565e-17	-1.44656	0.006	0.038	1.16775e-12	ENSG00000143570	protein_coding	T vs other cells single cell downregulation significant results
RXFP2	4.29961e-17	-4.48094	0.001	0.032	1.19955e-12	ENSG00000133105	protein_coding	T vs other cells single cell downregulation significant results
EMC8	4.59829e-17	-1.28109	0.013	0.052	1.28288e-12	ENSG00000131148	protein_coding	T vs other cells single cell downregulation significant results
TMEM184C	4.74509e-17	-0.780388	0.016	0.049	1.32383e-12	ENSG00000164168	protein_coding	T vs other cells single cell downregulation significant results
NMRAL1	4.81316e-17	-0.720901	0.016	0.052	1.34282e-12	ENSG00000274684	protein_coding	T vs other cells single cell downregulation significant results
NMRAL1	4.81316e-17	-0.720901	0.016	0.052	1.34282e-12	ENSG00000153406	protein_coding	T vs other cells single cell downregulation significant results
C16orf74	4.86391e-17	-1.3505	0.009	0.045	1.35698e-12	ENSG00000154102	protein_coding	T vs other cells single cell downregulation significant results
MTF1	4.87108e-17	-0.696054	0.023	0.064	1.35898e-12	ENSG00000188786	protein_coding	T vs other cells single cell downregulation significant results
NFE2L3	4.96241e-17	-1.11559	0.009	0.042	1.38446e-12	ENSG00000050344	protein_coding	T vs other cells single cell downregulation significant results
MRPS2	5.3256e-17	-1.23585	0.008	0.04	1.48579e-12	ENSG00000122140	protein_coding	T vs other cells single cell downregulation significant results
DPF2	5.41188e-17	-0.655833	0.014	0.047	1.50986e-12	ENSG00000133884	protein_coding	T vs other cells single cell downregulation significant results
KATNB1	5.4586e-17	-1.29135	0.004	0.032	1.5229e-12	ENSG00000140854	protein_coding	T vs other cells single cell downregulation significant results
ALG2	5.88635e-17	-0.701639	0.017	0.052	1.64223e-12	ENSG00000119523	protein_coding	T vs other cells single cell downregulation significant results
FOXM1	5.93035e-17	-4.48326	0.001	0.029	1.65451e-12	ENSG00000111206	protein_coding	T vs other cells single cell downregulation significant results
IAH1	6.17456e-17	-0.629575	0.021	0.059	1.72264e-12	ENSG00000134330	protein_coding	T vs other cells single cell downregulation significant results
MGAT2	6.1851e-17	-0.775478	0.018	0.052	1.72558e-12	ENSG00000168282	protein_coding	T vs other cells single cell downregulation significant results
INTS3	6.19384e-17	-0.591267	0.017	0.049	1.72802e-12	ENSG00000262826	protein_coding	T vs other cells single cell downregulation significant results
INTS3	6.19384e-17	-0.591267	0.017	0.049	1.72802e-12	ENSG00000143624	protein_coding	T vs other cells single cell downregulation significant results
BCKDHB	6.6959e-17	-1.34435	0.008	0.039	1.86809e-12	ENSG00000083123	protein_coding	T vs other cells single cell downregulation significant results
MXD3	6.77564e-17	-0.665052	0.025	0.064	1.89034e-12	ENSG00000213347	protein_coding	T vs other cells single cell downregulation significant results
FIG4	6.78458e-17	-1.07528	0.01	0.042	1.89283e-12	ENSG00000112367	protein_coding	T vs other cells single cell downregulation significant results
TRIM5	7.05761e-17	-0.754712	0.015	0.049	1.969e-12	ENSG00000132256	protein_coding	T vs other cells single cell downregulation significant results
CNRIP1	7.20456e-17	-2.73012	0.002	0.026	2.01e-12	ENSG00000119865	protein_coding	T vs other cells single cell downregulation significant results
SOCS5	7.58421e-17	-0.826974	0.012	0.045	2.11592e-12	ENSG00000171150	protein_coding	T vs other cells single cell downregulation significant results
MEFV	7.71376e-17	-5.16806	0.001	0.032	2.15206e-12	ENSG00000103313	protein_coding	T vs other cells single cell downregulation significant results
SMAD1	7.78175e-17	-2.41019	0.005	0.043	2.17103e-12	ENSG00000170365	protein_coding	T vs other cells single cell downregulation significant results
GCSAML	8.09672e-17	-2.03899	0.005	0.039	2.25891e-12	ENSG00000169224	protein_coding	T vs other cells single cell downregulation significant results
CRYBG3	8.29463e-17	-0.625949	0.018	0.06	2.31412e-12	ENSG00000080200	protein_coding	T vs other cells single cell downregulation significant results
CD79B	8.6738e-17	-1.19656	0.012	0.052	2.4199e-12	ENSG00000007312	protein_coding	T vs other cells single cell downregulation significant results
NQO2	8.73489e-17	-0.813434	0.014	0.047	2.43695e-12	ENSG00000124588	protein_coding	T vs other cells single cell downregulation significant results
RRP1	8.95397e-17	-0.676877	0.011	0.039	2.49807e-12	ENSG00000160214	protein_coding	T vs other cells single cell downregulation significant results
IFI27L1	9.82044e-17	-1.70373	0.005	0.037	2.7398e-12	ENSG00000276880	protein_coding	T vs other cells single cell downregulation significant results
IFI27L1	9.82044e-17	-1.70373	0.005	0.037	2.7398e-12	ENSG00000165948	protein_coding	T vs other cells single cell downregulation significant results
SOCS6	1.00285e-16	-1.87533	0.004	0.036	2.79786e-12	ENSG00000170677	protein_coding	T vs other cells single cell downregulation significant results
NUDT2	1.01264e-16	-0.619364	0.02	0.054	2.82516e-12	ENSG00000164978	protein_coding	T vs other cells single cell downregulation significant results
COQ5	1.03188e-16	-1.06519	0.007	0.037	2.87883e-12	ENSG00000110871	protein_coding	T vs other cells single cell downregulation significant results
TARS2	1.0426e-16	-0.891726	0.012	0.046	2.90875e-12	ENSG00000143374	protein_coding	T vs other cells single cell downregulation significant results
CEP85	1.05519e-16	-0.866305	0.014	0.048	2.94389e-12	ENSG00000130695	protein_coding	T vs other cells single cell downregulation significant results
RWDD2B	1.06424e-16	-1.15454	0.013	0.05	2.96913e-12	ENSG00000291523	protein_coding	T vs other cells single cell downregulation significant results
RWDD2B	1.06424e-16	-1.15454	0.013	0.05	2.96913e-12	ENSG00000156253	protein_coding	T vs other cells single cell downregulation significant results
CR1	1.12122e-16	-1.90611	0.011	0.053	3.12809e-12	ENSG00000203710	protein_coding	T vs other cells single cell downregulation significant results
IRGQ	1.13568e-16	-1.10462	0.016	0.056	3.16843e-12	ENSG00000167378	protein_coding	T vs other cells single cell downregulation significant results
ITSN1	1.19747e-16	-2.76082	0.002	0.032	3.34082e-12	ENSG00000205726	protein_coding	T vs other cells single cell downregulation significant results
ASF1B	1.22472e-16	-3.23784	0.001	0.029	3.41684e-12	ENSG00000288210	protein_coding	T vs other cells single cell downregulation significant results
ASF1B	1.22472e-16	-3.23784	0.001	0.029	3.41684e-12	ENSG00000105011	protein_coding	T vs other cells single cell downregulation significant results
GRAMD4	1.33547e-16	-1.27364	0.009	0.041	3.72584e-12	ENSG00000075240	protein_coding	T vs other cells single cell downregulation significant results
SLC1A4	1.38376e-16	-1.6967	0.005	0.035	3.86056e-12	ENSG00000115902	protein_coding	T vs other cells single cell downregulation significant results
INTS7	1.40878e-16	-2.35778	0.005	0.038	3.93036e-12	ENSG00000143493	protein_coding	T vs other cells single cell downregulation significant results
KIF9	1.41507e-16	-1.41401	0.004	0.031	3.9479e-12	ENSG00000088727	protein_coding	T vs other cells single cell downregulation significant results
CREB3L4	1.54267e-16	-1.58095	0.005	0.034	4.3039e-12	ENSG00000143578	protein_coding	T vs other cells single cell downregulation significant results
C15orf39	1.62231e-16	-3.20831	0.004	0.039	4.52607e-12	ENSG00000167173	protein_coding	T vs other cells single cell downregulation significant results
GMDS	1.62377e-16	-1.00404	0.012	0.048	4.53015e-12	ENSG00000112699	protein_coding	T vs other cells single cell downregulation significant results
DTD2	1.65427e-16	-0.635751	0.018	0.052	4.61523e-12	ENSG00000129480	protein_coding	T vs other cells single cell downregulation significant results
ANPEP	1.71399e-16	-3.82131	0.002	0.035	4.78187e-12	ENSG00000166825	protein_coding	T vs other cells single cell downregulation significant results
RECQL4	1.77788e-16	-2.26393	0.002	0.029	4.96011e-12	ENSG00000160957	protein_coding	T vs other cells single cell downregulation significant results
C1RL	1.79066e-16	-1.05382	0.012	0.048	4.99575e-12	ENSG00000288124	protein_coding	T vs other cells single cell downregulation significant results
C1RL	1.79066e-16	-1.05382	0.012	0.048	4.99575e-12	ENSG00000139178	protein_coding	T vs other cells single cell downregulation significant results
MTX1	1.79093e-16	-0.807819	0.017	0.052	4.99652e-12	ENSG00000173171	protein_coding	T vs other cells single cell downregulation significant results
BRI3BP	1.79864e-16	-1.89039	0.005	0.036	5.01802e-12	ENSG00000184992	protein_coding	T vs other cells single cell downregulation significant results
SIGLEC14	1.82365e-16	-4.37055	0.001	0.03	5.08779e-12	ENSG00000254415	protein_coding	T vs other cells single cell downregulation significant results
THOC6	1.82535e-16	-0.899509	0.009	0.037	5.09255e-12	ENSG00000131652	protein_coding	T vs other cells single cell downregulation significant results
NRG4	2.03422e-16	-2.60518	0.004	0.036	5.67526e-12	ENSG00000169752	protein_coding	T vs other cells single cell downregulation significant results
TSPAN32	2.07362e-16	-0.723837	0.026	0.068	5.7852e-12	ENSG00000064201	protein_coding	T vs other cells single cell downregulation significant results
MTFR1L	2.08153e-16	-1.06952	0.012	0.046	5.80726e-12	ENSG00000117640	protein_coding	T vs other cells single cell downregulation significant results
ZRANB3	2.11283e-16	-1.12927	0.011	0.044	5.89458e-12	ENSG00000121988	protein_coding	T vs other cells single cell downregulation significant results
BLNK	2.12662e-16	-1.70275	0.004	0.034	5.93305e-12	ENSG00000095585	protein_coding	T vs other cells single cell downregulation significant results
JUN	2.28516e-16	-1.17804	0.186	0.293	6.37537e-12	ENSG00000177606	protein_coding	T vs other cells single cell downregulation significant results
MYH10	2.31587e-16	-0.880496	0.014	0.043	6.46105e-12	ENSG00000133026	protein_coding	T vs other cells single cell downregulation significant results
EXO1	2.38693e-16	-4.26537	0.001	0.029	6.65928e-12	ENSG00000174371	protein_coding	T vs other cells single cell downregulation significant results
AMPD2	2.46456e-16	-1.24381	0.014	0.052	6.87588e-12	ENSG00000116337	protein_coding	T vs other cells single cell downregulation significant results
TST	2.47053e-16	-2.92179	0.002	0.03	6.89253e-12	ENSG00000128311	protein_coding	T vs other cells single cell downregulation significant results
ZNF367	2.52353e-16	-0.731489	0.009	0.036	7.04039e-12	ENSG00000165244	protein_coding	T vs other cells single cell downregulation significant results
ATAD3A	2.55075e-16	-1.94399	0.004	0.033	7.11633e-12	ENSG00000197785	protein_coding	T vs other cells single cell downregulation significant results
UBL7	2.60654e-16	-0.598468	0.014	0.043	7.272e-12	ENSG00000288408	protein_coding	T vs other cells single cell downregulation significant results
UBL7	2.60654e-16	-0.598468	0.014	0.043	7.272e-12	ENSG00000138629	protein_coding	T vs other cells single cell downregulation significant results
YIPF3	2.61724e-16	-0.742937	0.014	0.048	7.30184e-12	ENSG00000137207	protein_coding	T vs other cells single cell downregulation significant results
NME7	2.76008e-16	-1.31602	0.009	0.042	7.70035e-12	ENSG00000143156	protein_coding	T vs other cells single cell downregulation significant results
FUOM	2.79325e-16	-1.6277	0.006	0.038	7.79287e-12	ENSG00000148803	protein_coding	T vs other cells single cell downregulation significant results
TMEM144	3.03176e-16	-7.14925	0	0.025	8.45831e-12	ENSG00000164124	protein_coding	T vs other cells single cell downregulation significant results
CCNJ	3.0864e-16	-1.11008	0.009	0.04	8.61075e-12	ENSG00000107443	protein_coding	T vs other cells single cell downregulation significant results
CHPT1	3.10511e-16	-1.24366	0.01	0.043	8.66294e-12	ENSG00000111666	protein_coding	T vs other cells single cell downregulation significant results
PLA2G4A	3.1575e-16	-3.60198	0.001	0.032	8.8091e-12	ENSG00000116711	protein_coding	T vs other cells single cell downregulation significant results
TRIP4	3.17709e-16	-0.647412	0.026	0.065	8.86377e-12	ENSG00000103671	protein_coding	T vs other cells single cell downregulation significant results
PIGN	3.19982e-16	-0.925027	0.013	0.046	8.92719e-12	ENSG00000197563	protein_coding	T vs other cells single cell downregulation significant results
HOMER3	3.31151e-16	-2.10382	0.004	0.035	9.23878e-12	ENSG00000051128	protein_coding	T vs other cells single cell downregulation significant results
NEMP1	3.37914e-16	-1.06295	0.01	0.041	9.42748e-12	ENSG00000166881	protein_coding	T vs other cells single cell downregulation significant results
SREBF2	3.39701e-16	-0.711252	0.017	0.052	9.47732e-12	ENSG00000198911	protein_coding	T vs other cells single cell downregulation significant results
FAIM	3.53555e-16	-1.00103	0.01	0.042	9.86382e-12	ENSG00000158234	protein_coding	T vs other cells single cell downregulation significant results
RAD51	3.62274e-16	-2.93382	0.002	0.031	1.01071e-11	ENSG00000051180	protein_coding	T vs other cells single cell downregulation significant results
APOBR	3.66219e-16	-1.15353	0.015	0.057	1.02171e-11	ENSG00000184730	protein_coding	T vs other cells single cell downregulation significant results
DARS2	3.70699e-16	-0.901112	0.007	0.034	1.03421e-11	ENSG00000117593	protein_coding	T vs other cells single cell downregulation significant results
GATB	3.78653e-16	-0.761724	0.009	0.037	1.0564e-11	ENSG00000059691	protein_coding	T vs other cells single cell downregulation significant results
CCDC170	4.04376e-16	-7.31909	0	0.024	1.12817e-11	ENSG00000120262	protein_coding	T vs other cells single cell downregulation significant results
NINJ1	4.15444e-16	-1.02522	0.013	0.046	1.15905e-11	ENSG00000131669	protein_coding	T vs other cells single cell downregulation significant results
ARMCX6	4.18555e-16	-0.670644	0.012	0.041	1.16773e-11	ENSG00000198960	protein_coding	T vs other cells single cell downregulation significant results
ALG3	4.19637e-16	-1.85857	0.004	0.034	1.17074e-11	ENSG00000214160	protein_coding	T vs other cells single cell downregulation significant results
MRPS18A	4.34602e-16	-0.86844	0.015	0.049	1.2125e-11	ENSG00000096080	protein_coding	T vs other cells single cell downregulation significant results
CHMP1A	4.53309e-16	-0.602124	0.018	0.052	1.26469e-11	ENSG00000131165	protein_coding	T vs other cells single cell downregulation significant results
IGSF10	4.57478e-16	-3.70105	0.001	0.03	1.27632e-11	ENSG00000152580	protein_coding	T vs other cells single cell downregulation significant results
DRG2	4.59667e-16	-0.7096	0.015	0.047	1.28243e-11	ENSG00000108591	protein_coding	T vs other cells single cell downregulation significant results
PDLIM5	4.68407e-16	-0.582821	0.026	0.063	1.30681e-11	ENSG00000163110	protein_coding	T vs other cells single cell downregulation significant results
APOO	4.84348e-16	-1.24133	0.006	0.034	1.35128e-11	ENSG00000184831	protein_coding	T vs other cells single cell downregulation significant results
AAMDC	4.88616e-16	-0.882068	0.011	0.042	1.36319e-11	ENSG00000087884	protein_coding	T vs other cells single cell downregulation significant results
CLDN10	5.22633e-16	-4.56307	0.001	0.024	1.45809e-11	ENSG00000134873	protein_coding	T vs other cells single cell downregulation significant results
LHFPL2	5.36843e-16	-3.94427	0.001	0.026	1.49774e-11	ENSG00000145685	protein_coding	T vs other cells single cell downregulation significant results
PHGDH	5.37223e-16	-1.09506	0.005	0.031	1.4988e-11	ENSG00000092621	protein_coding	T vs other cells single cell downregulation significant results
PNPO	5.41222e-16	-1.05435	0.014	0.049	1.50995e-11	ENSG00000108439	protein_coding	T vs other cells single cell downregulation significant results
PLD1	5.594e-16	-2.23973	0.004	0.034	1.56067e-11	ENSG00000075651	protein_coding	T vs other cells single cell downregulation significant results
ARID3A	5.74102e-16	-2.7834	0.005	0.041	1.60169e-11	ENSG00000116017	protein_coding	T vs other cells single cell downregulation significant results
SPRY2	5.97127e-16	-4.41791	0.001	0.027	1.66592e-11	ENSG00000136158	protein_coding	T vs other cells single cell downregulation significant results
CALCRL	5.97749e-16	-1.13753	0.006	0.036	1.66766e-11	ENSG00000064989	protein_coding	T vs other cells single cell downregulation significant results
RFT1	6.20489e-16	-1.45373	0.005	0.031	1.7311e-11	ENSG00000163933	protein_coding	T vs other cells single cell downregulation significant results
MAPK9	6.28093e-16	-0.628318	0.022	0.057	1.75232e-11	ENSG00000050748	protein_coding	T vs other cells single cell downregulation significant results
LSP1	6.35722e-16	-0.735926	0.045	0.097	1.7736e-11	ENSG00000288199	protein_coding	T vs other cells single cell downregulation significant results
LSP1	6.35722e-16	-0.735926	0.045	0.097	1.7736e-11	ENSG00000130592	protein_coding	T vs other cells single cell downregulation significant results
RACGAP1	6.40885e-16	-1.50739	0.007	0.037	1.78801e-11	ENSG00000161800	protein_coding	T vs other cells single cell downregulation significant results
ANO10	6.42871e-16	-1.74778	0.008	0.044	1.79355e-11	ENSG00000160746	protein_coding	T vs other cells single cell downregulation significant results
TTC28	6.56128e-16	-0.714111	0.016	0.05	1.83053e-11	ENSG00000100154	protein_coding	T vs other cells single cell downregulation significant results
SPA17	7.03003e-16	-2.61809	0.002	0.029	1.96131e-11	ENSG00000064199	protein_coding	T vs other cells single cell downregulation significant results
STAP1	7.25673e-16	-1.1753	0.012	0.048	2.02455e-11	ENSG00000035720	protein_coding	T vs other cells single cell downregulation significant results
ISYNA1	7.53906e-16	-0.722661	0.011	0.038	2.10332e-11	ENSG00000105655	protein_coding	T vs other cells single cell downregulation significant results
ALDH16A1	7.91043e-16	-0.704259	0.011	0.04	2.20693e-11	ENSG00000161618	protein_coding	T vs other cells single cell downregulation significant results
MSRB2	8.32261e-16	-2.00137	0.004	0.033	2.32193e-11	ENSG00000148450	protein_coding	T vs other cells single cell downregulation significant results
STX3	8.39474e-16	-1.19066	0.011	0.044	2.34205e-11	ENSG00000166900	protein_coding	T vs other cells single cell downregulation significant results
ZNF607	8.52802e-16	-2.31177	0.003	0.031	2.37923e-11	ENSG00000198182	protein_coding	T vs other cells single cell downregulation significant results
NEXN	8.57695e-16	-2.49596	0.004	0.039	2.39288e-11	ENSG00000162614	protein_coding	T vs other cells single cell downregulation significant results
ID1	9.38773e-16	-7.21226	0	0.023	2.61908e-11	ENSG00000125968	protein_coding	T vs other cells single cell downregulation significant results
FEM1C	1.0049e-15	-0.909697	0.018	0.055	2.80357e-11	ENSG00000145780	protein_coding	T vs other cells single cell downregulation significant results
LRRK2	1.04455e-15	-2.8213	0.006	0.045	2.9142e-11	ENSG00000188906	protein_coding	T vs other cells single cell downregulation significant results
OIP5	1.09581e-15	-1.78621	0.005	0.034	3.0572e-11	ENSG00000104147	protein_coding	T vs other cells single cell downregulation significant results
FNBP1L	1.10034e-15	-1.28833	0.009	0.042	3.06985e-11	ENSG00000137942	protein_coding	T vs other cells single cell downregulation significant results
LRRC41	1.11346e-15	-1.93673	0.006	0.04	3.10644e-11	ENSG00000132128	protein_coding	T vs other cells single cell downregulation significant results
GSTCD	1.1168e-15	-0.658699	0.009	0.036	3.11575e-11	ENSG00000138780	protein_coding	T vs other cells single cell downregulation significant results
RNF217	1.13775e-15	-2.43314	0.005	0.037	3.17422e-11	ENSG00000146373	protein_coding	T vs other cells single cell downregulation significant results
FANCA	1.15768e-15	-2.58107	0.002	0.028	3.22982e-11	ENSG00000187741	protein_coding	T vs other cells single cell downregulation significant results
TUBG1	1.23668e-15	-2.5522	0.002	0.029	3.45022e-11	ENSG00000131462	protein_coding	T vs other cells single cell downregulation significant results
BEX1	1.23787e-15	-2.48072	0.009	0.044	3.45354e-11	ENSG00000133169	protein_coding	T vs other cells single cell downregulation significant results
COASY	1.26876e-15	-1.03255	0.011	0.042	3.53971e-11	ENSG00000068120	protein_coding	T vs other cells single cell downregulation significant results
OAF	1.30471e-15	-2.16107	0.004	0.038	3.64e-11	ENSG00000184232	protein_coding	T vs other cells single cell downregulation significant results
DENND5B	1.37158e-15	-3.46387	0.001	0.028	3.82657e-11	ENSG00000170456	protein_coding	T vs other cells single cell downregulation significant results
SLC27A2	1.39074e-15	-2.07792	0.003	0.028	3.88003e-11	ENSG00000140284	protein_coding	T vs other cells single cell downregulation significant results
CEP89	1.39849e-15	-0.910514	0.009	0.038	3.90164e-11	ENSG00000121289	protein_coding	T vs other cells single cell downregulation significant results
ADGRG1	1.42558e-15	-2.79508	0.004	0.038	3.97722e-11	ENSG00000205336	protein_coding	T vs other cells single cell downregulation significant results
PALLD	1.44171e-15	-2.24427	0.006	0.04	4.02221e-11	ENSG00000129116	protein_coding	T vs other cells single cell downregulation significant results
SLC27A5	1.4644e-15	-1.16912	0.007	0.034	4.08553e-11	ENSG00000083807	protein_coding	T vs other cells single cell downregulation significant results
PDIA5	1.46583e-15	-2.75698	0.004	0.036	4.08951e-11	ENSG00000065485	protein_coding	T vs other cells single cell downregulation significant results
PLK1	1.53216e-15	-6.59398	0	0.021	4.27457e-11	ENSG00000166851	protein_coding	T vs other cells single cell downregulation significant results
EEF2K	1.57264e-15	-1.23903	0.013	0.049	4.38751e-11	ENSG00000284161	protein_coding	T vs other cells single cell downregulation significant results
EEF2K	1.57264e-15	-1.23903	0.013	0.049	4.38751e-11	ENSG00000103319	protein_coding	T vs other cells single cell downregulation significant results
CHCHD5	1.57662e-15	-0.61369	0.02	0.056	4.3986e-11	ENSG00000125611	protein_coding	T vs other cells single cell downregulation significant results
EFL1	1.61279e-15	-0.670855	0.015	0.045	4.49951e-11	ENSG00000140598	protein_coding	T vs other cells single cell downregulation significant results
BSCL2	1.624e-15	-1.28429	0.009	0.04	4.53079e-11	ENSG00000168000	protein_coding	T vs other cells single cell downregulation significant results
SIRPB2	1.66017e-15	-5.16719	0.001	0.028	4.63171e-11	ENSG00000196209	protein_coding	T vs other cells single cell downregulation significant results
DMAC2	1.67619e-15	-1.06645	0.009	0.038	4.6764e-11	ENSG00000105341	protein_coding	T vs other cells single cell downregulation significant results
QTRT2	1.69757e-15	-0.643016	0.014	0.043	4.73605e-11	ENSG00000151576	protein_coding	T vs other cells single cell downregulation significant results
NKX2-1	1.75429e-15	-6.92131	0	0.021	4.89428e-11	ENSG00000136352	protein_coding	T vs other cells single cell downregulation significant results
ENPP4	1.75676e-15	-0.655687	0.019	0.051	4.90117e-11	ENSG00000001561	protein_coding	T vs other cells single cell downregulation significant results
SEMA4A	1.75855e-15	-4.22401	0.001	0.031	4.90617e-11	ENSG00000196189	protein_coding	T vs other cells single cell downregulation significant results
PFAS	1.80285e-15	-1.08099	0.009	0.038	5.02977e-11	ENSG00000178921	protein_coding	T vs other cells single cell downregulation significant results
SMG5	1.83906e-15	-0.867872	0.017	0.053	5.1308e-11	ENSG00000198952	protein_coding	T vs other cells single cell downregulation significant results
PIP5K1B	1.87266e-15	-1.61321	0.003	0.028	5.22454e-11	ENSG00000107242	protein_coding	T vs other cells single cell downregulation significant results
AIG1	1.90509e-15	-0.793159	0.013	0.042	5.31501e-11	ENSG00000146416	protein_coding	T vs other cells single cell downregulation significant results
STXBP2	1.91057e-15	-0.835723	0.018	0.057	5.3303e-11	ENSG00000076944	protein_coding	T vs other cells single cell downregulation significant results
SEC24D	1.94208e-15	-1.06231	0.01	0.041	5.41822e-11	ENSG00000150961	protein_coding	T vs other cells single cell downregulation significant results
SFXN3	1.94485e-15	-0.927064	0.011	0.044	5.42592e-11	ENSG00000107819	protein_coding	T vs other cells single cell downregulation significant results
CCDC32	1.99258e-15	-0.644034	0.014	0.046	5.55911e-11	ENSG00000128891	protein_coding	T vs other cells single cell downregulation significant results
RIC8A	2.0661e-15	-1.46113	0.006	0.035	5.76422e-11	ENSG00000177963	protein_coding	T vs other cells single cell downregulation significant results
TMEM127	2.1159e-15	-0.702898	0.02	0.055	5.90314e-11	ENSG00000135956	protein_coding	T vs other cells single cell downregulation significant results
CD99L2	2.1279e-15	-0.666029	0.01	0.035	5.93664e-11	ENSG00000102181	protein_coding	T vs other cells single cell downregulation significant results
GK	2.17694e-15	-0.700008	0.015	0.045	6.07345e-11	ENSG00000198814	protein_coding	T vs other cells single cell downregulation significant results
TAL1	2.2861e-15	-2.32442	0.004	0.032	6.378e-11	ENSG00000162367	protein_coding	T vs other cells single cell downregulation significant results
C20orf96	2.43585e-15	-1.54213	0.006	0.035	6.79579e-11	ENSG00000196476	protein_coding	T vs other cells single cell downregulation significant results
FCGR2B	2.54671e-15	-4.6007	0.001	0.028	7.10507e-11	ENSG00000072694	protein_coding	T vs other cells single cell downregulation significant results
SETD9	2.81274e-15	-1.59121	0.005	0.034	7.84726e-11	ENSG00000155542	protein_coding	T vs other cells single cell downregulation significant results
PHKA2	2.82041e-15	-0.748887	0.014	0.043	7.86865e-11	ENSG00000044446	protein_coding	T vs other cells single cell downregulation significant results
BAD	2.9711e-15	-0.73394	0.013	0.043	8.28908e-11	ENSG00000002330	protein_coding	T vs other cells single cell downregulation significant results
NUP188	3.0525e-15	-0.652765	0.014	0.042	8.51617e-11	ENSG00000095319	protein_coding	T vs other cells single cell downregulation significant results
NT5DC3	3.117e-15	-1.03674	0.012	0.043	8.69613e-11	ENSG00000111696	protein_coding	T vs other cells single cell downregulation significant results
HDAC8	3.14228e-15	-0.748823	0.011	0.043	8.76665e-11	ENSG00000147099	protein_coding	T vs other cells single cell downregulation significant results
FHL1	3.18402e-15	-1.50888	0.009	0.044	8.8831e-11	ENSG00000022267	protein_coding	T vs other cells single cell downregulation significant results
TMEM214	3.19913e-15	-0.586568	0.009	0.033	8.92525e-11	ENSG00000119777	protein_coding	T vs other cells single cell downregulation significant results
ADAP2	3.22688e-15	-7.3649	0	0.024	9.00267e-11	ENSG00000184060	protein_coding	T vs other cells single cell downregulation significant results
CLMN	3.28746e-15	-1.71756	0.006	0.037	9.17169e-11	ENSG00000165959	protein_coding	T vs other cells single cell downregulation significant results
NEK3	3.30462e-15	-0.781685	0.011	0.042	9.21955e-11	ENSG00000136098	protein_coding	T vs other cells single cell downregulation significant results
DUS3L	3.42281e-15	-1.21126	0.008	0.037	9.54931e-11	ENSG00000141994	protein_coding	T vs other cells single cell downregulation significant results
SLC39A11	3.56479e-15	-1.86574	0.007	0.04	9.94541e-11	ENSG00000282291	protein_coding	T vs other cells single cell downregulation significant results
SLC39A11	3.56479e-15	-1.86574	0.007	0.04	9.94541e-11	ENSG00000133195	protein_coding	T vs other cells single cell downregulation significant results
TMEM60	3.5797e-15	-0.80062	0.013	0.044	9.98701e-11	ENSG00000135211	protein_coding	T vs other cells single cell downregulation significant results
ZNF333	3.67376e-15	-0.628238	0.021	0.056	1.02494e-10	ENSG00000160961	protein_coding	T vs other cells single cell downregulation significant results
PSPH	3.74655e-15	-1.67477	0.006	0.037	1.04525e-10	ENSG00000146733	protein_coding	T vs other cells single cell downregulation significant results
RGL2	3.75128e-15	-0.629933	0.023	0.059	1.04657e-10	ENSG00000237825	protein_coding	T vs other cells single cell downregulation significant results
RGL2	3.75128e-15	-0.629933	0.023	0.059	1.04657e-10	ENSG00000224841	protein_coding	T vs other cells single cell downregulation significant results
RGL2	3.75128e-15	-0.629933	0.023	0.059	1.04657e-10	ENSG00000206282	protein_coding	T vs other cells single cell downregulation significant results
RGL2	3.75128e-15	-0.629933	0.023	0.059	1.04657e-10	ENSG00000228736	protein_coding	T vs other cells single cell downregulation significant results
RGL2	3.75128e-15	-0.629933	0.023	0.059	1.04657e-10	ENSG00000237441	protein_coding	T vs other cells single cell downregulation significant results
ADGRA3	3.76485e-15	-6.49295	0	0.019	1.05036e-10	ENSG00000152990	protein_coding	T vs other cells single cell downregulation significant results
PIGF	3.77171e-15	-1.60728	0.006	0.034	1.05227e-10	ENSG00000151665	protein_coding	T vs other cells single cell downregulation significant results
CRISPLD1	4.09015e-15	-1.26121	0.002	0.023	1.14111e-10	ENSG00000121005	protein_coding	T vs other cells single cell downregulation significant results
HOXA6	4.13907e-15	-4.25799	0.001	0.028	1.15476e-10	ENSG00000106006	protein_coding	T vs other cells single cell downregulation significant results
UAP1	4.2409e-15	-0.592525	0.017	0.048	1.18317e-10	ENSG00000117143	protein_coding	T vs other cells single cell downregulation significant results
INPP1	4.29398e-15	-2.40152	0.002	0.03	1.19798e-10	ENSG00000151689	protein_coding	T vs other cells single cell downregulation significant results
SLC15A2	4.3176e-15	-2.84117	0.002	0.031	1.20457e-10	ENSG00000163406	protein_coding	T vs other cells single cell downregulation significant results
RNF170	4.33663e-15	-1.04545	0.012	0.045	1.20988e-10	ENSG00000120925	protein_coding	T vs other cells single cell downregulation significant results
RAE1	4.44534e-15	-0.849446	0.017	0.052	1.2402e-10	ENSG00000101146	protein_coding	T vs other cells single cell downregulation significant results
TXNDC11	5.05746e-15	-0.603386	0.024	0.058	1.41098e-10	ENSG00000153066	protein_coding	T vs other cells single cell downregulation significant results
PTGS2	5.0729e-15	-3.10061	0.004	0.037	1.41529e-10	ENSG00000073756	protein_coding	T vs other cells single cell downregulation significant results
FAM98A	5.13402e-15	-1.65336	0.009	0.043	1.43234e-10	ENSG00000119812	protein_coding	T vs other cells single cell downregulation significant results
SLC22A15	5.17019e-15	-4.2138	0.001	0.028	1.44243e-10	ENSG00000163393	protein_coding	T vs other cells single cell downregulation significant results
NEURL1B	5.25721e-15	-6.49206	0	0.019	1.46671e-10	ENSG00000214357	protein_coding	T vs other cells single cell downregulation significant results
KIAA1958	5.29101e-15	-1.10781	0.005	0.03	1.47614e-10	ENSG00000165185	protein_coding	T vs other cells single cell downregulation significant results
LIG3	5.3086e-15	-0.780932	0.009	0.036	1.48105e-10	ENSG00000005156	protein_coding	T vs other cells single cell downregulation significant results
MBOAT1	5.31647e-15	-0.987133	0.011	0.044	1.48324e-10	ENSG00000172197	protein_coding	T vs other cells single cell downregulation significant results
CDA	5.3276e-15	-7.18145	0	0.024	1.48635e-10	ENSG00000158825	protein_coding	T vs other cells single cell downregulation significant results
FBXO22	5.57578e-15	-1.06268	0.01	0.04	1.55559e-10	ENSG00000167196	protein_coding	T vs other cells single cell downregulation significant results
GALK2	5.95387e-15	-1.32241	0.009	0.042	1.66107e-10	ENSG00000156958	protein_coding	T vs other cells single cell downregulation significant results
RPS6KA4	6.12781e-15	-2.46154	0.004	0.036	1.7096e-10	ENSG00000162302	protein_coding	T vs other cells single cell downregulation significant results
FCAR	6.26747e-15	-3.42786	0.002	0.03	1.74856e-10	ENSG00000275136	protein_coding	T vs other cells single cell downregulation significant results
FCAR	6.26747e-15	-3.42786	0.002	0.03	1.74856e-10	ENSG00000275970	protein_coding	T vs other cells single cell downregulation significant results
FCAR	6.26747e-15	-3.42786	0.002	0.03	1.74856e-10	ENSG00000273738	protein_coding	T vs other cells single cell downregulation significant results
FCAR	6.26747e-15	-3.42786	0.002	0.03	1.74856e-10	ENSG00000275269	protein_coding	T vs other cells single cell downregulation significant results
FCAR	6.26747e-15	-3.42786	0.002	0.03	1.74856e-10	ENSG00000283750	protein_coding	T vs other cells single cell downregulation significant results
FCAR	6.26747e-15	-3.42786	0.002	0.03	1.74856e-10	ENSG00000276858	protein_coding	T vs other cells single cell downregulation significant results
FCAR	6.26747e-15	-3.42786	0.002	0.03	1.74856e-10	ENSG00000284061	protein_coding	T vs other cells single cell downregulation significant results
FCAR	6.26747e-15	-3.42786	0.002	0.03	1.74856e-10	ENSG00000278415	protein_coding	T vs other cells single cell downregulation significant results
FCAR	6.26747e-15	-3.42786	0.002	0.03	1.74856e-10	ENSG00000276985	protein_coding	T vs other cells single cell downregulation significant results
FCAR	6.26747e-15	-3.42786	0.002	0.03	1.74856e-10	ENSG00000274580	protein_coding	T vs other cells single cell downregulation significant results
FCAR	6.26747e-15	-3.42786	0.002	0.03	1.74856e-10	ENSG00000275564	protein_coding	T vs other cells single cell downregulation significant results
FCAR	6.26747e-15	-3.42786	0.002	0.03	1.74856e-10	ENSG00000186431	protein_coding	T vs other cells single cell downregulation significant results
SH3RF1	6.54293e-15	-2.58204	0.003	0.031	1.82541e-10	ENSG00000154447	protein_coding	T vs other cells single cell downregulation significant results
DYM	6.64828e-15	-0.876408	0.015	0.048	1.8548e-10	ENSG00000141627	protein_coding	T vs other cells single cell downregulation significant results
TSPAN13	6.68346e-15	-2.63019	0.004	0.037	1.86462e-10	ENSG00000106537	protein_coding	T vs other cells single cell downregulation significant results
C5	6.79988e-15	-0.974615	0.011	0.042	1.8971e-10	ENSG00000106804	protein_coding	T vs other cells single cell downregulation significant results
NRM	6.84592e-15	-1.99858	0.004	0.033	1.90994e-10	ENSG00000236843	protein_coding	T vs other cells single cell downregulation significant results
NRM	6.84592e-15	-1.99858	0.004	0.033	1.90994e-10	ENSG00000228854	protein_coding	T vs other cells single cell downregulation significant results
NRM	6.84592e-15	-1.99858	0.004	0.033	1.90994e-10	ENSG00000235773	protein_coding	T vs other cells single cell downregulation significant results
NRM	6.84592e-15	-1.99858	0.004	0.033	1.90994e-10	ENSG00000234809	protein_coding	T vs other cells single cell downregulation significant results
NRM	6.84592e-15	-1.99858	0.004	0.033	1.90994e-10	ENSG00000228867	protein_coding	T vs other cells single cell downregulation significant results
NRM	6.84592e-15	-1.99858	0.004	0.033	1.90994e-10	ENSG00000206484	protein_coding	T vs other cells single cell downregulation significant results
NRM	6.84592e-15	-1.99858	0.004	0.033	1.90994e-10	ENSG00000137404	protein_coding	T vs other cells single cell downregulation significant results
CDK2AP2	6.87807e-15	-1.05591	0.014	0.049	1.91891e-10	ENSG00000167797	protein_coding	T vs other cells single cell downregulation significant results
PBX1	6.88211e-15	-5.1425	0.001	0.021	1.92004e-10	ENSG00000185630	protein_coding	T vs other cells single cell downregulation significant results
LRRC57	7.3609e-15	-0.837936	0.02	0.056	2.05362e-10	ENSG00000180979	protein_coding	T vs other cells single cell downregulation significant results
MRS2	7.42914e-15	-0.641579	0.014	0.042	2.07266e-10	ENSG00000124532	protein_coding	T vs other cells single cell downregulation significant results
ARSB	7.54377e-15	-1.59685	0.007	0.038	2.10464e-10	ENSG00000113273	protein_coding	T vs other cells single cell downregulation significant results
LRRC70	7.65192e-15	-1.78122	0.004	0.033	2.13481e-10	ENSG00000186105	protein_coding	T vs other cells single cell downregulation significant results
APOBEC3G	7.66357e-15	-0.899346	0.021	0.06	2.13806e-10	ENSG00000239713	protein_coding	T vs other cells single cell downregulation significant results
WDR35	7.67506e-15	-0.887388	0.008	0.033	2.14127e-10	ENSG00000118965	protein_coding	T vs other cells single cell downregulation significant results
PLB1	8.38033e-15	-6.81941	0	0.022	2.33803e-10	ENSG00000163803	protein_coding	T vs other cells single cell downregulation significant results
ZDHHC7	8.49711e-15	-0.838401	0.017	0.051	2.37061e-10	ENSG00000153786	protein_coding	T vs other cells single cell downregulation significant results
PTCH2	8.63713e-15	-1.48432	0.009	0.041	2.40967e-10	ENSG00000117425	protein_coding	T vs other cells single cell downregulation significant results
KCNH2	8.6583e-15	-6.16196	0	0.017	2.41558e-10	ENSG00000055118	protein_coding	T vs other cells single cell downregulation significant results
S100P	8.75142e-15	-3.73159	0.003	0.034	2.44156e-10	ENSG00000163993	protein_coding	T vs other cells single cell downregulation significant results
CSF2RB	9.14586e-15	-2.22239	0.004	0.034	2.5516e-10	ENSG00000100368	protein_coding	T vs other cells single cell downregulation significant results
ADGRG5	9.75617e-15	-2.07778	0.001	0.025	2.72187e-10	ENSG00000159618	protein_coding	T vs other cells single cell downregulation significant results
MTHFD1L	1.01301e-14	-0.832432	0.008	0.034	2.8262e-10	ENSG00000120254	protein_coding	T vs other cells single cell downregulation significant results
SLC16A3	1.02436e-14	-2.01539	0.007	0.042	2.85785e-10	ENSG00000141526	protein_coding	T vs other cells single cell downregulation significant results
TCF19	1.07874e-14	-2.58676	0.002	0.027	3.00957e-10	ENSG00000233890	protein_coding	T vs other cells single cell downregulation significant results
TCF19	1.07874e-14	-2.58676	0.002	0.027	3.00957e-10	ENSG00000234674	protein_coding	T vs other cells single cell downregulation significant results
TCF19	1.07874e-14	-2.58676	0.002	0.027	3.00957e-10	ENSG00000224379	protein_coding	T vs other cells single cell downregulation significant results
TCF19	1.07874e-14	-2.58676	0.002	0.027	3.00957e-10	ENSG00000224941	protein_coding	T vs other cells single cell downregulation significant results
TCF19	1.07874e-14	-2.58676	0.002	0.027	3.00957e-10	ENSG00000224472	protein_coding	T vs other cells single cell downregulation significant results
TCF19	1.07874e-14	-2.58676	0.002	0.027	3.00957e-10	ENSG00000206455	protein_coding	T vs other cells single cell downregulation significant results
TCF19	1.07874e-14	-2.58676	0.002	0.027	3.00957e-10	ENSG00000137310	protein_coding	T vs other cells single cell downregulation significant results
RHAG	1.08256e-14	-3.66253	0.002	0.027	3.02023e-10	ENSG00000112077	protein_coding	T vs other cells single cell downregulation significant results
PRKG2	1.09892e-14	-2.41376	0.002	0.023	3.06587e-10	ENSG00000138669	protein_coding	T vs other cells single cell downregulation significant results
ERV3-1	1.123e-14	-0.644553	0.022	0.056	3.13307e-10	ENSG00000213462	protein_coding	T vs other cells single cell downregulation significant results
BRPF1	1.13084e-14	-0.901471	0.016	0.051	3.15494e-10	ENSG00000156983	protein_coding	T vs other cells single cell downregulation significant results
SRM	1.13786e-14	-1.17889	0.007	0.033	3.17451e-10	ENSG00000116649	protein_coding	T vs other cells single cell downregulation significant results
CDC45	1.13907e-14	-2.29275	0.003	0.029	3.17789e-10	ENSG00000093009	protein_coding	T vs other cells single cell downregulation significant results
KIF18B	1.18169e-14	-6.43385	0	0.021	3.2968e-10	ENSG00000186185	protein_coding	T vs other cells single cell downregulation significant results
RASGRP4	1.33932e-14	-3.08644	0.002	0.031	3.73657e-10	ENSG00000171777	protein_coding	T vs other cells single cell downregulation significant results
E2F8	1.3658e-14	-2.0151	0.004	0.031	3.81043e-10	ENSG00000129173	protein_coding	T vs other cells single cell downregulation significant results
TNFRSF21	1.37553e-14	-2.31318	0.001	0.021	3.83759e-10	ENSG00000146072	protein_coding	T vs other cells single cell downregulation significant results
XXYLT1	1.49397e-14	-1.47156	0.004	0.029	4.16804e-10	ENSG00000173950	protein_coding	T vs other cells single cell downregulation significant results
PMP22	1.51147e-14	-6.32846	0	0.017	4.21686e-10	ENSG00000109099	protein_coding	T vs other cells single cell downregulation significant results
CDCA3	1.51611e-14	-6.36892	0	0.021	4.22979e-10	ENSG00000111665	protein_coding	T vs other cells single cell downregulation significant results
INVS	1.52094e-14	-0.59981	0.013	0.039	4.24326e-10	ENSG00000119509	protein_coding	T vs other cells single cell downregulation significant results
TMEM106A	1.53407e-14	-1.94311	0.004	0.034	4.27991e-10	ENSG00000184988	protein_coding	T vs other cells single cell downregulation significant results
ABCA1	1.53552e-14	-1.54901	0.006	0.037	4.28396e-10	ENSG00000165029	protein_coding	T vs other cells single cell downregulation significant results
CXCL2	1.59754e-14	-1.65124	0.006	0.039	4.45696e-10	ENSG00000081041	protein_coding	T vs other cells single cell downregulation significant results
SKA1	1.60413e-14	-2.55013	0.001	0.025	4.47537e-10	ENSG00000262634	protein_coding	T vs other cells single cell downregulation significant results
SKA1	1.60413e-14	-2.55013	0.001	0.025	4.47537e-10	ENSG00000154839	protein_coding	T vs other cells single cell downregulation significant results
GCAT	1.6201e-14	-3.22267	0.001	0.022	4.51991e-10	ENSG00000100116	protein_coding	T vs other cells single cell downregulation significant results
UACA	1.68024e-14	-3.2355	0.001	0.026	4.6877e-10	ENSG00000137831	protein_coding	T vs other cells single cell downregulation significant results
PAM16	1.78304e-14	-0.595554	0.011	0.036	4.97451e-10	ENSG00000282228	protein_coding	T vs other cells single cell downregulation significant results
PAM16	1.78304e-14	-0.595554	0.011	0.036	4.97451e-10	ENSG00000217930	protein_coding	T vs other cells single cell downregulation significant results
GAB1	1.8192e-14	-2.67602	0.003	0.03	5.07538e-10	ENSG00000109458	protein_coding	T vs other cells single cell downregulation significant results
TBC1D24	1.82739e-14	-1.16339	0.006	0.034	5.09824e-10	ENSG00000162065	protein_coding	T vs other cells single cell downregulation significant results
ARMC6	1.83471e-14	-0.889084	0.011	0.04	5.11867e-10	ENSG00000105676	protein_coding	T vs other cells single cell downregulation significant results
SCARF1	1.85798e-14	-1.57686	0.006	0.038	5.18357e-10	ENSG00000276336	protein_coding	T vs other cells single cell downregulation significant results
SCARF1	1.85798e-14	-1.57686	0.006	0.038	5.18357e-10	ENSG00000074660	protein_coding	T vs other cells single cell downregulation significant results
SPNS1	1.89737e-14	-0.895886	0.01	0.038	5.29346e-10	ENSG00000169682	protein_coding	T vs other cells single cell downregulation significant results
BCKDK	1.91061e-14	-1.44708	0.006	0.035	5.33041e-10	ENSG00000103507	protein_coding	T vs other cells single cell downregulation significant results
CDCA4	1.95133e-14	-1.28447	0.009	0.039	5.44402e-10	ENSG00000170779	protein_coding	T vs other cells single cell downregulation significant results
RAB11B	2.01905e-14	-1.10718	0.014	0.048	5.63295e-10	ENSG00000185236	protein_coding	T vs other cells single cell downregulation significant results
FLAD1	2.04081e-14	-0.649187	0.01	0.035	5.69367e-10	ENSG00000160688	protein_coding	T vs other cells single cell downregulation significant results
HPGDS	2.16724e-14	-2.15528	0.004	0.032	6.04638e-10	ENSG00000163106	protein_coding	T vs other cells single cell downregulation significant results
FHOD1	2.24531e-14	-0.78423	0.015	0.046	6.2642e-10	ENSG00000135723	protein_coding	T vs other cells single cell downregulation significant results
NABP2	2.26576e-14	-1.05732	0.009	0.039	6.32123e-10	ENSG00000139579	protein_coding	T vs other cells single cell downregulation significant results
CCL23	2.31975e-14	-3.66028	0.001	0.031	6.47188e-10	ENSG00000276114	protein_coding	T vs other cells single cell downregulation significant results
CCL23	2.31975e-14	-3.66028	0.001	0.031	6.47188e-10	ENSG00000274736	protein_coding	T vs other cells single cell downregulation significant results
RASGRP3	2.34569e-14	-2.12369	0.003	0.03	6.54424e-10	ENSG00000152689	protein_coding	T vs other cells single cell downregulation significant results
LEPR	2.35407e-14	-1.66335	0.004	0.028	6.56762e-10	ENSG00000116678	protein_coding	T vs other cells single cell downregulation significant results
PEX26	2.36046e-14	-0.862537	0.012	0.044	6.58545e-10	ENSG00000215193	protein_coding	T vs other cells single cell downregulation significant results
MLX	2.43253e-14	-1.05299	0.018	0.056	6.7865e-10	ENSG00000108788	protein_coding	T vs other cells single cell downregulation significant results
NUDT8	2.46037e-14	-4.35	0.001	0.024	6.86417e-10	ENSG00000167799	protein_coding	T vs other cells single cell downregulation significant results
NEU1	2.66329e-14	-0.832797	0.009	0.034	7.43032e-10	ENSG00000228691	protein_coding	T vs other cells single cell downregulation significant results
NEU1	2.66329e-14	-0.832797	0.009	0.034	7.43032e-10	ENSG00000234343	protein_coding	T vs other cells single cell downregulation significant results
NEU1	2.66329e-14	-0.832797	0.009	0.034	7.43032e-10	ENSG00000227315	protein_coding	T vs other cells single cell downregulation significant results
NEU1	2.66329e-14	-0.832797	0.009	0.034	7.43032e-10	ENSG00000234846	protein_coding	T vs other cells single cell downregulation significant results
NEU1	2.66329e-14	-0.832797	0.009	0.034	7.43032e-10	ENSG00000184494	protein_coding	T vs other cells single cell downregulation significant results
NEU1	2.66329e-14	-0.832797	0.009	0.034	7.43032e-10	ENSG00000227129	protein_coding	T vs other cells single cell downregulation significant results
NEU1	2.66329e-14	-0.832797	0.009	0.034	7.43032e-10	ENSG00000223957	protein_coding	T vs other cells single cell downregulation significant results
NEU1	2.66329e-14	-0.832797	0.009	0.034	7.43032e-10	ENSG00000204386	protein_coding	T vs other cells single cell downregulation significant results
PHC2	2.6891e-14	-2.82451	0.003	0.031	7.50233e-10	ENSG00000134686	protein_coding	T vs other cells single cell downregulation significant results
MACC1	2.71373e-14	-2.40501	0.004	0.032	7.57103e-10	ENSG00000183742	protein_coding	T vs other cells single cell downregulation significant results
CD300C	2.82406e-14	-7.01118	0	0.022	7.87885e-10	ENSG00000291920	protein_coding	T vs other cells single cell downregulation significant results
CD300C	2.82406e-14	-7.01118	0	0.022	7.87885e-10	ENSG00000167850	protein_coding	T vs other cells single cell downregulation significant results
CHST12	2.90398e-14	-2.20762	0.006	0.036	8.1018e-10	ENSG00000136213	protein_coding	T vs other cells single cell downregulation significant results
SCN9A	2.92364e-14	-7.26574	0	0.022	8.15666e-10	ENSG00000169432	protein_coding	T vs other cells single cell downregulation significant results
C2orf76	3.05959e-14	-0.96289	0.011	0.043	8.53595e-10	ENSG00000186132	protein_coding	T vs other cells single cell downregulation significant results
IFT81	3.09935e-14	-2.08181	0.004	0.032	8.64688e-10	ENSG00000122970	protein_coding	T vs other cells single cell downregulation significant results
RIN3	3.20356e-14	-0.666149	0.02	0.053	8.9376e-10	ENSG00000100599	protein_coding	T vs other cells single cell downregulation significant results
CPT2	3.32109e-14	-0.970405	0.011	0.042	9.26552e-10	ENSG00000157184	protein_coding	T vs other cells single cell downregulation significant results
DNAH14	3.37999e-14	-2.46276	0.003	0.03	9.42982e-10	ENSG00000185842	protein_coding	T vs other cells single cell downregulation significant results
SLC15A4	3.80466e-14	-1.54732	0.008	0.037	1.06146e-09	ENSG00000139370	protein_coding	T vs other cells single cell downregulation significant results
CHERP	4.19256e-14	-0.861301	0.006	0.029	1.16968e-09	ENSG00000085872	protein_coding	T vs other cells single cell downregulation significant results
AIMP2	4.36344e-14	-1.58971	0.005	0.031	1.21736e-09	ENSG00000106305	protein_coding	T vs other cells single cell downregulation significant results
ELOF1	4.44845e-14	-0.765697	0.011	0.04	1.24107e-09	ENSG00000130165	protein_coding	T vs other cells single cell downregulation significant results
LRG1	4.54631e-14	-3.25843	0.002	0.03	1.26838e-09	ENSG00000171236	protein_coding	T vs other cells single cell downregulation significant results
SCD	4.62326e-14	-1.55528	0.006	0.032	1.28984e-09	ENSG00000099194	protein_coding	T vs other cells single cell downregulation significant results
SMCO4	5.18406e-14	-3.40549	0.002	0.031	1.4463e-09	ENSG00000166002	protein_coding	T vs other cells single cell downregulation significant results
NOCT	5.34756e-14	-1.69722	0.004	0.028	1.49192e-09	ENSG00000151014	protein_coding	T vs other cells single cell downregulation significant results
ATPAF2	5.37655e-14	-1.6504	0.005	0.033	1.50001e-09	ENSG00000171953	protein_coding	T vs other cells single cell downregulation significant results
SERPINE2	5.40699e-14	-3.45789	0.001	0.023	1.5085e-09	ENSG00000135919	protein_coding	T vs other cells single cell downregulation significant results
VANGL1	5.54221e-14	-1.80303	0.005	0.035	1.54622e-09	ENSG00000173218	protein_coding	T vs other cells single cell downregulation significant results
CDC20	5.57919e-14	-2.22602	0.001	0.022	1.55654e-09	ENSG00000117399	protein_coding	T vs other cells single cell downregulation significant results
SLC25A15	5.59393e-14	-0.649342	0.006	0.027	1.56065e-09	ENSG00000102743	protein_coding	T vs other cells single cell downregulation significant results
ST3GAL2	6.04052e-14	-1.00923	0.009	0.038	1.68524e-09	ENSG00000157350	protein_coding	T vs other cells single cell downregulation significant results
CNTROB	6.31586e-14	-1.40026	0.009	0.041	1.76206e-09	ENSG00000170037	protein_coding	T vs other cells single cell downregulation significant results
PPM1D	6.32112e-14	-0.792397	0.014	0.042	1.76353e-09	ENSG00000170836	protein_coding	T vs other cells single cell downregulation significant results
ME3	6.42965e-14	-3.57293	0.001	0.023	1.79381e-09	ENSG00000151376	protein_coding	T vs other cells single cell downregulation significant results
PIGU	6.59475e-14	-1.56632	0.004	0.029	1.83987e-09	ENSG00000101464	protein_coding	T vs other cells single cell downregulation significant results
SNX30	6.60277e-14	-0.694488	0.013	0.039	1.84211e-09	ENSG00000148158	protein_coding	T vs other cells single cell downregulation significant results
PREB	6.61894e-14	-0.774431	0.016	0.048	1.84662e-09	ENSG00000138073	protein_coding	T vs other cells single cell downregulation significant results
TTC9C	6.8248e-14	-1.70739	0.006	0.034	1.90405e-09	ENSG00000162222	protein_coding	T vs other cells single cell downregulation significant results
RNASEK-C17orf49	7.35891e-14	-0.651539	0.013	0.038	2.05306e-09	ENSG00000161939	protein_coding	T vs other cells single cell downregulation significant results
NCEH1	7.61759e-14	-2.46344	0.004	0.032	2.12523e-09	ENSG00000144959	protein_coding	T vs other cells single cell downregulation significant results
MYO19	8.0802e-14	-0.778321	0.011	0.037	2.25429e-09	ENSG00000278372	protein_coding	T vs other cells single cell downregulation significant results
MYO19	8.0802e-14	-0.778321	0.011	0.037	2.25429e-09	ENSG00000278259	protein_coding	T vs other cells single cell downregulation significant results
APOL4	8.13745e-14	-2.12127	0.002	0.026	2.27027e-09	ENSG00000100336	protein_coding	T vs other cells single cell downregulation significant results
HRH2	8.25825e-14	-1.24527	0.008	0.037	2.30397e-09	ENSG00000113749	protein_coding	T vs other cells single cell downregulation significant results
TMLHE	8.29125e-14	-0.666534	0.015	0.043	2.31317e-09	ENSG00000185973	protein_coding	T vs other cells single cell downregulation significant results
FAM135A	8.38897e-14	-1.00805	0.008	0.033	2.34044e-09	ENSG00000082269	protein_coding	T vs other cells single cell downregulation significant results
NAV1	8.44786e-14	-1.28926	0.011	0.045	2.35687e-09	ENSG00000134369	protein_coding	T vs other cells single cell downregulation significant results
RSPH3	8.52565e-14	-2.05328	0.005	0.034	2.37857e-09	ENSG00000130363	protein_coding	T vs other cells single cell downregulation significant results
LILRB1	8.7108e-14	-1.98112	0.005	0.035	2.43023e-09	ENSG00000274669	protein_coding	T vs other cells single cell downregulation significant results
LILRB1	8.7108e-14	-1.98112	0.005	0.035	2.43023e-09	ENSG00000277134	protein_coding	T vs other cells single cell downregulation significant results
LILRB1	8.7108e-14	-1.98112	0.005	0.035	2.43023e-09	ENSG00000277807	protein_coding	T vs other cells single cell downregulation significant results
LILRB1	8.7108e-14	-1.98112	0.005	0.035	2.43023e-09	ENSG00000276452	protein_coding	T vs other cells single cell downregulation significant results
LILRB1	8.7108e-14	-1.98112	0.005	0.035	2.43023e-09	ENSG00000104972	protein_coding	T vs other cells single cell downregulation significant results
NDST1	8.74995e-14	-4.38127	0.001	0.024	2.44115e-09	ENSG00000070614	protein_coding	T vs other cells single cell downregulation significant results
HOXA3	8.97783e-14	-3.29559	0.001	0.027	2.50473e-09	ENSG00000105997	protein_coding	T vs other cells single cell downregulation significant results
REPS2	9.0344e-14	-3.00756	0.002	0.027	2.52051e-09	ENSG00000169891	protein_coding	T vs other cells single cell downregulation significant results
TRPM2	9.07653e-14	-2.43595	0.003	0.03	2.53226e-09	ENSG00000142185	protein_coding	T vs other cells single cell downregulation significant results
MNT	9.40832e-14	-0.648873	0.019	0.051	2.62483e-09	ENSG00000070444	protein_coding	T vs other cells single cell downregulation significant results
STAC3	9.82794e-14	-1.93617	0.005	0.034	2.7419e-09	ENSG00000185482	protein_coding	T vs other cells single cell downregulation significant results
TTYH3	9.97265e-14	-1.98189	0.004	0.032	2.78227e-09	ENSG00000136295	protein_coding	T vs other cells single cell downregulation significant results
NEK2	1.00466e-13	-1.63361	0.006	0.032	2.80289e-09	ENSG00000117650	protein_coding	T vs other cells single cell downregulation significant results
TOMM34	1.02508e-13	-1.00303	0.011	0.042	2.85987e-09	ENSG00000025772	protein_coding	T vs other cells single cell downregulation significant results
ACTA2	1.02532e-13	-1.00472	0.006	0.031	2.86054e-09	ENSG00000107796	protein_coding	T vs other cells single cell downregulation significant results
TANGO2	1.04041e-13	-0.603293	0.014	0.042	2.90265e-09	ENSG00000183597	protein_coding	T vs other cells single cell downregulation significant results
CRK	1.05215e-13	-1.04989	0.01	0.038	2.93539e-09	ENSG00000167193	protein_coding	T vs other cells single cell downregulation significant results
KNSTRN	1.0653e-13	-2.16911	0.004	0.032	2.97208e-09	ENSG00000128944	protein_coding	T vs other cells single cell downregulation significant results
ORAI3	1.08843e-13	-2.34867	0.005	0.036	3.03661e-09	ENSG00000175938	protein_coding	T vs other cells single cell downregulation significant results
GALNT6	1.10085e-13	-0.636291	0.014	0.04	3.07126e-09	ENSG00000139629	protein_coding	T vs other cells single cell downregulation significant results
PCDH9	1.10717e-13	-3.32557	0.002	0.024	3.08889e-09	ENSG00000184226	protein_coding	T vs other cells single cell downregulation significant results
ACSS2	1.11989e-13	-1.20139	0.006	0.032	3.12437e-09	ENSG00000131069	protein_coding	T vs other cells single cell downregulation significant results
MTSS1	1.18886e-13	-0.889932	0.031	0.076	3.3168e-09	ENSG00000170873	protein_coding	T vs other cells single cell downregulation significant results
CEP76	1.20463e-13	-1.12546	0.006	0.03	3.36079e-09	ENSG00000101624	protein_coding	T vs other cells single cell downregulation significant results
CACNA2D4	1.21251e-13	-2.18959	0.007	0.041	3.38279e-09	ENSG00000284953	protein_coding	T vs other cells single cell downregulation significant results
CACNA2D4	1.21251e-13	-2.18959	0.007	0.041	3.38279e-09	ENSG00000151062	protein_coding	T vs other cells single cell downregulation significant results
LIN7A	1.21848e-13	-3.41081	0.001	0.025	3.39945e-09	ENSG00000111052	protein_coding	T vs other cells single cell downregulation significant results
CX3CR1	1.24408e-13	-3.57715	0.003	0.033	3.47086e-09	ENSG00000168329	protein_coding	T vs other cells single cell downregulation significant results
ARMCX1	1.27804e-13	-1.6851	0.002	0.023	3.56559e-09	ENSG00000126947	protein_coding	T vs other cells single cell downregulation significant results
XK	1.30277e-13	-2.32735	0.002	0.023	3.63459e-09	ENSG00000047597	protein_coding	T vs other cells single cell downregulation significant results
BIVM	1.34247e-13	-1.02489	0.014	0.047	3.74537e-09	ENSG00000134897	protein_coding	T vs other cells single cell downregulation significant results
GPAT3	1.37753e-13	-1.37054	0.007	0.036	3.84318e-09	ENSG00000138678	protein_coding	T vs other cells single cell downregulation significant results
POFUT1	1.46055e-13	-1.25837	0.007	0.034	4.07478e-09	ENSG00000101346	protein_coding	T vs other cells single cell downregulation significant results
YIPF2	1.58255e-13	-1.68156	0.005	0.031	4.41516e-09	ENSG00000130733	protein_coding	T vs other cells single cell downregulation significant results
MITF	1.6145e-13	-4.52581	0.001	0.024	4.50429e-09	ENSG00000187098	protein_coding	T vs other cells single cell downregulation significant results
ANK1	1.63799e-13	-2.39348	0.005	0.029	4.56982e-09	ENSG00000029534	protein_coding	T vs other cells single cell downregulation significant results
IFI35	1.66518e-13	-0.665473	0.016	0.045	4.64568e-09	ENSG00000068079	protein_coding	T vs other cells single cell downregulation significant results
CD83	1.74476e-13	-2.17586	0.007	0.04	4.8677e-09	ENSG00000112149	protein_coding	T vs other cells single cell downregulation significant results
SMARCD2	1.77031e-13	-1.14078	0.012	0.046	4.939e-09	ENSG00000108604	protein_coding	T vs other cells single cell downregulation significant results
NELFB	1.79236e-13	-1.21208	0.01	0.039	5.00052e-09	ENSG00000188986	protein_coding	T vs other cells single cell downregulation significant results
KCNN4	1.82761e-13	-0.984968	0.009	0.034	5.09884e-09	ENSG00000104783	protein_coding	T vs other cells single cell downregulation significant results
KLF11	1.84188e-13	-1.06281	0.013	0.044	5.13865e-09	ENSG00000172059	protein_coding	T vs other cells single cell downregulation significant results
PEF1	1.90446e-13	-0.931524	0.011	0.038	5.31324e-09	ENSG00000162517	protein_coding	T vs other cells single cell downregulation significant results
PLOD1	1.91399e-13	-1.51426	0.005	0.03	5.33983e-09	ENSG00000083444	protein_coding	T vs other cells single cell downregulation significant results
COBLL1	1.96156e-13	-1.9243	0.004	0.032	5.47254e-09	ENSG00000082438	protein_coding	T vs other cells single cell downregulation significant results
CENPP	2.03919e-13	-2.3011	0.004	0.031	5.68915e-09	ENSG00000188312	protein_coding	T vs other cells single cell downregulation significant results
CENPP	2.03919e-13	-2.3011	0.004	0.031	5.68915e-09	ENSG00000291348	protein_coding	T vs other cells single cell downregulation significant results
TESMIN	2.16477e-13	-2.22431	0.003	0.028	6.0395e-09	ENSG00000132749	protein_coding	T vs other cells single cell downregulation significant results
C9orf40	2.1927e-13	-0.860153	0.005	0.026	6.11742e-09	ENSG00000135045	protein_coding	T vs other cells single cell downregulation significant results
ZNF614	2.19939e-13	-0.947009	0.006	0.028	6.13608e-09	ENSG00000142556	protein_coding	T vs other cells single cell downregulation significant results
RABIF	2.21476e-13	-2.04485	0.007	0.039	6.17897e-09	ENSG00000183155	protein_coding	T vs other cells single cell downregulation significant results
FOXK2	2.32797e-13	-0.630745	0.016	0.045	6.4948e-09	ENSG00000141568	protein_coding	T vs other cells single cell downregulation significant results
PLPPR3	2.38615e-13	-6.27078	0	0.018	6.65712e-09	ENSG00000282283	protein_coding	T vs other cells single cell downregulation significant results
PLPPR3	2.38615e-13	-6.27078	0	0.018	6.65712e-09	ENSG00000129951	protein_coding	T vs other cells single cell downregulation significant results
IL1RN	2.48822e-13	-4.36245	0.001	0.025	6.94188e-09	ENSG00000136689	protein_coding	T vs other cells single cell downregulation significant results
HLA-DQB2	2.50756e-13	-2.20876	0.004	0.032	6.99583e-09	ENSG00000226165	protein_coding	T vs other cells single cell downregulation significant results
HLA-DQB2	2.50756e-13	-2.20876	0.004	0.032	6.99583e-09	ENSG00000230675	protein_coding	T vs other cells single cell downregulation significant results
HLA-DQB2	2.50756e-13	-2.20876	0.004	0.032	6.99583e-09	ENSG00000228813	protein_coding	T vs other cells single cell downregulation significant results
HLA-DQB2	2.50756e-13	-2.20876	0.004	0.032	6.99583e-09	ENSG00000224305	protein_coding	T vs other cells single cell downregulation significant results
HLA-DQB2	2.50756e-13	-2.20876	0.004	0.032	6.99583e-09	ENSG00000229493	protein_coding	T vs other cells single cell downregulation significant results
HLA-DQB2	2.50756e-13	-2.20876	0.004	0.032	6.99583e-09	ENSG00000228254	protein_coding	T vs other cells single cell downregulation significant results
HLA-DQB2	2.50756e-13	-2.20876	0.004	0.032	6.99583e-09	ENSG00000232629	protein_coding	T vs other cells single cell downregulation significant results
HLA-DQB2	2.50756e-13	-2.20876	0.004	0.032	6.99583e-09	ENSG00000196610	protein_coding	T vs other cells single cell downregulation significant results
PRADC1	2.62983e-13	-1.16201	0.009	0.036	7.33695e-09	ENSG00000135617	protein_coding	T vs other cells single cell downregulation significant results
ZNF850	2.6412e-13	-0.788687	0.01	0.036	7.36868e-09	ENSG00000267041	protein_coding	T vs other cells single cell downregulation significant results
CHEK2	2.68724e-13	-1.05421	0.01	0.038	7.49714e-09	ENSG00000183765	protein_coding	T vs other cells single cell downregulation significant results
MAIP1	2.82542e-13	-0.888178	0.011	0.04	7.88264e-09	ENSG00000162972	protein_coding	T vs other cells single cell downregulation significant results
MAPKAPK5	2.86612e-13	-0.583019	0.015	0.04	7.99619e-09	ENSG00000089022	protein_coding	T vs other cells single cell downregulation significant results
MYCT1	3.00131e-13	-2.61021	0.002	0.026	8.37336e-09	ENSG00000120279	protein_coding	T vs other cells single cell downregulation significant results
COCH	3.14625e-13	-2.91814	0.001	0.023	8.77773e-09	ENSG00000100473	protein_coding	T vs other cells single cell downregulation significant results
EFCAB11	3.41032e-13	-1.54966	0.004	0.026	9.51444e-09	ENSG00000140025	protein_coding	T vs other cells single cell downregulation significant results
PLOD2	3.43959e-13	-6.5093	0	0.017	9.5961e-09	ENSG00000152952	protein_coding	T vs other cells single cell downregulation significant results
TRIM71	3.45244e-13	-4.30415	0.001	0.024	9.63197e-09	ENSG00000291501	protein_coding	T vs other cells single cell downregulation significant results
TRIM71	3.45244e-13	-4.30415	0.001	0.024	9.63197e-09	ENSG00000206557	protein_coding	T vs other cells single cell downregulation significant results
P2RX7	3.56434e-13	-1.47036	0.008	0.038	9.94414e-09	ENSG00000089041	protein_coding	T vs other cells single cell downregulation significant results
ALS2	3.63739e-13	-0.945002	0.013	0.042	1.0148e-08	ENSG00000003393	protein_coding	T vs other cells single cell downregulation significant results
REC8	3.65118e-13	-1.66303	0.006	0.032	1.01864e-08	ENSG00000285007	protein_coding	T vs other cells single cell downregulation significant results
REC8	3.65118e-13	-1.66303	0.006	0.032	1.01864e-08	ENSG00000100918	protein_coding	T vs other cells single cell downregulation significant results
TIMM8A	3.67562e-13	-0.714768	0.008	0.029	1.02546e-08	ENSG00000126953	protein_coding	T vs other cells single cell downregulation significant results
NPW	3.69173e-13	-4.99768	0.001	0.025	1.02996e-08	ENSG00000291946	protein_coding	T vs other cells single cell downregulation significant results
NPW	3.69173e-13	-4.99768	0.001	0.025	1.02996e-08	ENSG00000183971	protein_coding	T vs other cells single cell downregulation significant results
LDLRAD3	3.8056e-13	-3.58363	0.001	0.027	1.06172e-08	ENSG00000179241	protein_coding	T vs other cells single cell downregulation significant results
AP1S3	3.847e-13	-1.26235	0.008	0.036	1.07327e-08	ENSG00000152056	protein_coding	T vs other cells single cell downregulation significant results
SLC25A19	3.85284e-13	-6.57274	0	0.019	1.0749e-08	ENSG00000125454	protein_coding	T vs other cells single cell downregulation significant results
WDFY3	4.11566e-13	-3.89618	0.001	0.026	1.14823e-08	ENSG00000163625	protein_coding	T vs other cells single cell downregulation significant results
SCD5	4.13778e-13	-3.684	0.002	0.028	1.1544e-08	ENSG00000145284	protein_coding	T vs other cells single cell downregulation significant results
FKBP14	4.44186e-13	-1.87559	0.004	0.028	1.23923e-08	ENSG00000106080	protein_coding	T vs other cells single cell downregulation significant results
E2F6	4.54301e-13	-1.1738	0.009	0.036	1.26745e-08	ENSG00000169016	protein_coding	T vs other cells single cell downregulation significant results
ZNRF1	4.55247e-13	-1.81872	0.006	0.037	1.27009e-08	ENSG00000186187	protein_coding	T vs other cells single cell downregulation significant results
ATG101	4.83707e-13	-1.0532	0.006	0.03	1.34949e-08	ENSG00000123395	protein_coding	T vs other cells single cell downregulation significant results
ZBED3	4.84766e-13	-2.46962	0.002	0.025	1.35245e-08	ENSG00000132846	protein_coding	T vs other cells single cell downregulation significant results
UNC45A	5.10944e-13	-1.25027	0.009	0.039	1.42548e-08	ENSG00000140553	protein_coding	T vs other cells single cell downregulation significant results
KAT2A	5.21022e-13	-1.07011	0.011	0.039	1.4536e-08	ENSG00000108773	protein_coding	T vs other cells single cell downregulation significant results
THOC3	5.34005e-13	-0.703167	0.01	0.035	1.48982e-08	ENSG00000051596	protein_coding	T vs other cells single cell downregulation significant results
ACY1	5.35718e-13	-1.39308	0.004	0.025	1.4946e-08	ENSG00000243989	protein_coding	T vs other cells single cell downregulation significant results
GOLGA8R	5.36582e-13	-2.91701	0.001	0.025	1.49701e-08	ENSG00000186399	protein_coding	T vs other cells single cell downregulation significant results
ATN1	5.49656e-13	-0.595578	0.014	0.044	1.53349e-08	ENSG00000111676	protein_coding	T vs other cells single cell downregulation significant results
HCCS	5.56776e-13	-0.812007	0.009	0.034	1.55335e-08	ENSG00000004961	protein_coding	T vs other cells single cell downregulation significant results
MSRA	5.71928e-13	-0.710282	0.009	0.034	1.59562e-08	ENSG00000285250	protein_coding	T vs other cells single cell downregulation significant results
MSRA	5.71928e-13	-0.710282	0.009	0.034	1.59562e-08	ENSG00000175806	protein_coding	T vs other cells single cell downregulation significant results
HEMGN	5.76541e-13	-1.49119	0.016	0.053	1.60849e-08	ENSG00000136929	protein_coding	T vs other cells single cell downregulation significant results
OGFOD2	5.82501e-13	-0.804854	0.007	0.031	1.62512e-08	ENSG00000111325	protein_coding	T vs other cells single cell downregulation significant results
LIN9	5.98575e-13	-0.685756	0.012	0.039	1.66996e-08	ENSG00000183814	protein_coding	T vs other cells single cell downregulation significant results
EPN1	6.35917e-13	-1.2261	0.009	0.038	1.77415e-08	ENSG00000063245	protein_coding	T vs other cells single cell downregulation significant results
TSPAN2	6.39817e-13	-0.830974	0.011	0.042	1.78502e-08	ENSG00000134198	protein_coding	T vs other cells single cell downregulation significant results
FNIP2	6.56111e-13	-0.76761	0.013	0.043	1.83048e-08	ENSG00000052795	protein_coding	T vs other cells single cell downregulation significant results
DYNC2LI1	6.57895e-13	-2.6191	0.003	0.028	1.83546e-08	ENSG00000138036	protein_coding	T vs other cells single cell downregulation significant results
LRRC34	6.58933e-13	-1.24733	0.005	0.027	1.83836e-08	ENSG00000171757	protein_coding	T vs other cells single cell downregulation significant results
GDF9	6.66445e-13	-1.69499	0.004	0.029	1.85931e-08	ENSG00000164404	protein_coding	T vs other cells single cell downregulation significant results
ASMTL	6.76738e-13	-1.80749	0.007	0.037	1.88803e-08	ENSG00000292339	protein_coding	T vs other cells single cell downregulation significant results
ASMTL	6.76738e-13	-1.80749	0.007	0.037	1.88803e-08	ENSG00000169093	protein_coding	T vs other cells single cell downregulation significant results
MARVELD1	6.83143e-13	-2.14576	0.001	0.023	1.9059e-08	ENSG00000155254	protein_coding	T vs other cells single cell downregulation significant results
EIF2B2	6.8543e-13	-1.15518	0.009	0.036	1.91228e-08	ENSG00000119718	protein_coding	T vs other cells single cell downregulation significant results
LYPLA2	6.86719e-13	-0.684825	0.018	0.049	1.91588e-08	ENSG00000011009	protein_coding	T vs other cells single cell downregulation significant results
SYVN1	6.92062e-13	-1.47516	0.006	0.032	1.93078e-08	ENSG00000162298	protein_coding	T vs other cells single cell downregulation significant results
HTR1F	7.22409e-13	-3.27449	0.001	0.025	2.01545e-08	ENSG00000179097	protein_coding	T vs other cells single cell downregulation significant results
CCNF	7.28628e-13	-1.65782	0.004	0.028	2.0328e-08	ENSG00000162063	protein_coding	T vs other cells single cell downregulation significant results
ZNF672	7.54861e-13	-1.30361	0.003	0.024	2.10599e-08	ENSG00000171161	protein_coding	T vs other cells single cell downregulation significant results
TLR6	7.5685e-13	-2.44449	0.003	0.029	2.11154e-08	ENSG00000174130	protein_coding	T vs other cells single cell downregulation significant results
SCARB1	7.77908e-13	-2.20298	0.002	0.026	2.17028e-08	ENSG00000073060	protein_coding	T vs other cells single cell downregulation significant results
PGAP2	7.84445e-13	-0.615102	0.01	0.036	2.18852e-08	ENSG00000148985	protein_coding	T vs other cells single cell downregulation significant results
AFF2	7.86467e-13	-2.49723	0.004	0.03	2.19417e-08	ENSG00000155966	protein_coding	T vs other cells single cell downregulation significant results
JAG1	7.91879e-13	-2.62897	0.003	0.03	2.20926e-08	ENSG00000101384	protein_coding	T vs other cells single cell downregulation significant results
GDAP2	7.96041e-13	-0.888426	0.018	0.048	2.22087e-08	ENSG00000196505	protein_coding	T vs other cells single cell downregulation significant results
SDHAF4	7.98767e-13	-0.95955	0.007	0.031	2.22848e-08	ENSG00000154079	protein_coding	T vs other cells single cell downregulation significant results
ZNF521	8.04986e-13	-3.12175	0.001	0.023	2.24583e-08	ENSG00000198795	protein_coding	T vs other cells single cell downregulation significant results
ZNF581	8.09772e-13	-1.58299	0.008	0.036	2.25918e-08	ENSG00000171425	protein_coding	T vs other cells single cell downregulation significant results
DNAJC25	8.20093e-13	-0.653848	0.014	0.04	2.28798e-08	ENSG00000059769	protein_coding	T vs other cells single cell downregulation significant results
TRAM2	8.39259e-13	-0.71876	0.015	0.041	2.34145e-08	ENSG00000065308	protein_coding	T vs other cells single cell downregulation significant results
IRF7	8.54088e-13	-0.955542	0.018	0.051	2.38282e-08	ENSG00000276561	protein_coding	T vs other cells single cell downregulation significant results
IRF7	8.54088e-13	-0.955542	0.018	0.051	2.38282e-08	ENSG00000185507	protein_coding	T vs other cells single cell downregulation significant results
TNNI2	8.57358e-13	-2.72581	0.003	0.029	2.39194e-08	ENSG00000288219	protein_coding	T vs other cells single cell downregulation significant results
TNNI2	8.57358e-13	-2.72581	0.003	0.029	2.39194e-08	ENSG00000130598	protein_coding	T vs other cells single cell downregulation significant results
ASL	8.71927e-13	-1.0687	0.013	0.043	2.43259e-08	ENSG00000126522	protein_coding	T vs other cells single cell downregulation significant results
BICC1	9.0897e-13	-1.09038	0.009	0.036	2.53594e-08	ENSG00000122870	protein_coding	T vs other cells single cell downregulation significant results
NIPSNAP3B	9.10303e-13	-2.35084	0.003	0.028	2.53965e-08	ENSG00000165028	protein_coding	T vs other cells single cell downregulation significant results
ILVBL	9.18234e-13	-1.67264	0.006	0.032	2.56178e-08	ENSG00000105135	protein_coding	T vs other cells single cell downregulation significant results
SUMF1	9.31482e-13	-1.26419	0.009	0.038	2.59874e-08	ENSG00000144455	protein_coding	T vs other cells single cell downregulation significant results
TROAP	9.56123e-13	-2.48093	0.004	0.028	2.66749e-08	ENSG00000135451	protein_coding	T vs other cells single cell downregulation significant results
PRKAG1	9.66842e-13	-0.605907	0.018	0.047	2.69739e-08	ENSG00000181929	protein_coding	T vs other cells single cell downregulation significant results
CDK5	9.6848e-13	-2.7955	0.003	0.028	2.70196e-08	ENSG00000164885	protein_coding	T vs other cells single cell downregulation significant results
GCDH	1.0053e-12	-0.896462	0.009	0.033	2.80468e-08	ENSG00000105607	protein_coding	T vs other cells single cell downregulation significant results
FAM8A1	1.01621e-12	-0.635658	0.018	0.047	2.83514e-08	ENSG00000137414	protein_coding	T vs other cells single cell downregulation significant results
POLA2	1.02506e-12	-0.949014	0.009	0.033	2.85982e-08	ENSG00000014138	protein_coding	T vs other cells single cell downregulation significant results
MORN2	1.02935e-12	-1.62493	0.004	0.027	2.87177e-08	ENSG00000188010	protein_coding	T vs other cells single cell downregulation significant results
PEPD	1.04611e-12	-0.850394	0.016	0.048	2.91854e-08	ENSG00000124299	protein_coding	T vs other cells single cell downregulation significant results
RCCD1	1.08555e-12	-1.86945	0.004	0.029	3.02857e-08	ENSG00000166965	protein_coding	T vs other cells single cell downregulation significant results
SIGLEC10	1.18674e-12	-3.4435	0.001	0.026	3.3109e-08	ENSG00000142512	protein_coding	T vs other cells single cell downregulation significant results
HMGA2	1.19734e-12	-2.13578	0.003	0.026	3.34046e-08	ENSG00000149948	protein_coding	T vs other cells single cell downregulation significant results
CDK14	1.20569e-12	-2.7465	0.001	0.023	3.36376e-08	ENSG00000058091	protein_coding	T vs other cells single cell downregulation significant results
SHQ1	1.21806e-12	-0.923006	0.008	0.031	3.39827e-08	ENSG00000144736	protein_coding	T vs other cells single cell downregulation significant results
ENTPD5	1.24134e-12	-1.107	0.011	0.039	3.46321e-08	ENSG00000187097	protein_coding	T vs other cells single cell downregulation significant results
FN3KRP	1.25591e-12	-0.792698	0.009	0.031	3.50386e-08	ENSG00000141560	protein_coding	T vs other cells single cell downregulation significant results
CA1	1.26744e-12	-3.36847	0.014	0.045	3.53604e-08	ENSG00000133742	protein_coding	T vs other cells single cell downregulation significant results
ETFDH	1.28342e-12	-1.00595	0.01	0.037	3.58062e-08	ENSG00000171503	protein_coding	T vs other cells single cell downregulation significant results
PRIM2	1.2835e-12	-1.37396	0.006	0.029	3.58083e-08	ENSG00000146143	protein_coding	T vs other cells single cell downregulation significant results
PROSER1	1.29154e-12	-0.872467	0.014	0.043	3.60325e-08	ENSG00000120685	protein_coding	T vs other cells single cell downregulation significant results
BEND5	1.31903e-12	-1.07094	0.007	0.031	3.67995e-08	ENSG00000162373	protein_coding	T vs other cells single cell downregulation significant results
FBN2	1.3248e-12	-4.39654	0.001	0.02	3.69607e-08	ENSG00000138829	protein_coding	T vs other cells single cell downregulation significant results
CRHBP	1.33596e-12	-1.42995	0.002	0.022	3.7272e-08	ENSG00000145708	protein_coding	T vs other cells single cell downregulation significant results
MMS19	1.40485e-12	-0.639296	0.011	0.035	3.9194e-08	ENSG00000155229	protein_coding	T vs other cells single cell downregulation significant results
GPAT4	1.43893e-12	-0.603946	0.017	0.045	4.01446e-08	ENSG00000158669	protein_coding	T vs other cells single cell downregulation significant results
REEP4	1.45211e-12	-2.2807	0.004	0.032	4.05124e-08	ENSG00000168476	protein_coding	T vs other cells single cell downregulation significant results
SPRY1	1.54776e-12	-0.732561	0.013	0.036	4.3181e-08	ENSG00000164056	protein_coding	T vs other cells single cell downregulation significant results
CD300E	1.5502e-12	-3.55896	0.002	0.029	4.3249e-08	ENSG00000186407	protein_coding	T vs other cells single cell downregulation significant results
ZBTB34	1.57127e-12	-1.10139	0.014	0.045	4.3837e-08	ENSG00000177125	protein_coding	T vs other cells single cell downregulation significant results
TATDN3	1.63499e-12	-0.958078	0.016	0.047	4.56145e-08	ENSG00000203705	protein_coding	T vs other cells single cell downregulation significant results
SLC35E3	1.65211e-12	-1.07611	0.009	0.034	4.60921e-08	ENSG00000175782	protein_coding	T vs other cells single cell downregulation significant results
ZNF598	1.69402e-12	-0.630728	0.013	0.037	4.72616e-08	ENSG00000292232	protein_coding	T vs other cells single cell downregulation significant results
ZNF598	1.69402e-12	-0.630728	0.013	0.037	4.72616e-08	ENSG00000167962	protein_coding	T vs other cells single cell downregulation significant results
GMEB1	1.69533e-12	-0.624575	0.011	0.035	4.7298e-08	ENSG00000162419	protein_coding	T vs other cells single cell downregulation significant results
SETMAR	1.751e-12	-1.07372	0.007	0.03	4.88512e-08	ENSG00000170364	protein_coding	T vs other cells single cell downregulation significant results
MSH5	1.76101e-12	-1.95733	0.004	0.027	4.91305e-08	ENSG00000204410	protein_coding	T vs other cells single cell downregulation significant results
MSH5	1.76101e-12	-1.95733	0.004	0.027	4.91305e-08	ENSG00000233345	protein_coding	T vs other cells single cell downregulation significant results
MSH5	1.76101e-12	-1.95733	0.004	0.027	4.91305e-08	ENSG00000230293	protein_coding	T vs other cells single cell downregulation significant results
MSH5	1.76101e-12	-1.95733	0.004	0.027	4.91305e-08	ENSG00000235222	protein_coding	T vs other cells single cell downregulation significant results
MSH5	1.76101e-12	-1.95733	0.004	0.027	4.91305e-08	ENSG00000237333	protein_coding	T vs other cells single cell downregulation significant results
MSH5	1.76101e-12	-1.95733	0.004	0.027	4.91305e-08	ENSG00000227314	protein_coding	T vs other cells single cell downregulation significant results
MSH5	1.76101e-12	-1.95733	0.004	0.027	4.91305e-08	ENSG00000230961	protein_coding	T vs other cells single cell downregulation significant results
MSH5	1.76101e-12	-1.95733	0.004	0.027	4.91305e-08	ENSG00000235569	protein_coding	T vs other cells single cell downregulation significant results
MAMDC2	1.83987e-12	-2.8611	0.001	0.022	5.13307e-08	ENSG00000278608	protein_coding	T vs other cells single cell downregulation significant results
MAMDC2	1.83987e-12	-2.8611	0.001	0.022	5.13307e-08	ENSG00000165072	protein_coding	T vs other cells single cell downregulation significant results
CDC42BPB	1.84606e-12	-0.945677	0.009	0.034	5.15032e-08	ENSG00000198752	protein_coding	T vs other cells single cell downregulation significant results
GPR160	1.86316e-12	-1.90862	0.006	0.033	5.19802e-08	ENSG00000173890	protein_coding	T vs other cells single cell downregulation significant results
TMTC4	1.87909e-12	-1.05068	0.008	0.031	5.24247e-08	ENSG00000125247	protein_coding	T vs other cells single cell downregulation significant results
MLST8	1.89732e-12	-0.90714	0.008	0.031	5.29334e-08	ENSG00000167965	protein_coding	T vs other cells single cell downregulation significant results
ZNF629	2.11099e-12	-1.36241	0.007	0.032	5.88944e-08	ENSG00000102870	protein_coding	T vs other cells single cell downregulation significant results
NOP2	2.12628e-12	-0.609608	0.013	0.038	5.93211e-08	ENSG00000111641	protein_coding	T vs other cells single cell downregulation significant results
MS4A4E	2.12966e-12	-6.95612	0	0.019	5.94154e-08	ENSG00000214787	protein_coding	T vs other cells single cell downregulation significant results
TOX	2.13417e-12	-0.604955	0.012	0.037	5.95412e-08	ENSG00000198846	protein_coding	T vs other cells single cell downregulation significant results
ZNF503	2.13962e-12	-3.93236	0.001	0.023	5.96932e-08	ENSG00000165655	protein_coding	T vs other cells single cell downregulation significant results
REXO5	2.14917e-12	-2.14527	0.003	0.026	5.99596e-08	ENSG00000005189	protein_coding	T vs other cells single cell downregulation significant results
DHX57	2.19245e-12	-1.11778	0.009	0.035	6.11672e-08	ENSG00000163214	protein_coding	T vs other cells single cell downregulation significant results
MPV17L	2.28898e-12	-1.6319	0.005	0.028	6.38602e-08	ENSG00000275543	protein_coding	T vs other cells single cell downregulation significant results
MPV17L	2.28898e-12	-1.6319	0.005	0.028	6.38602e-08	ENSG00000156968	protein_coding	T vs other cells single cell downregulation significant results
CPNE2	2.29359e-12	-0.79039	0.009	0.032	6.39888e-08	ENSG00000140848	protein_coding	T vs other cells single cell downregulation significant results
OSCAR	2.3155e-12	-2.63181	0.003	0.029	6.46001e-08	ENSG00000275644	protein_coding	T vs other cells single cell downregulation significant results
OSCAR	2.3155e-12	-2.63181	0.003	0.029	6.46001e-08	ENSG00000274703	protein_coding	T vs other cells single cell downregulation significant results
OSCAR	2.3155e-12	-2.63181	0.003	0.029	6.46001e-08	ENSG00000273511	protein_coding	T vs other cells single cell downregulation significant results
OSCAR	2.3155e-12	-2.63181	0.003	0.029	6.46001e-08	ENSG00000278533	protein_coding	T vs other cells single cell downregulation significant results
OSCAR	2.3155e-12	-2.63181	0.003	0.029	6.46001e-08	ENSG00000275551	protein_coding	T vs other cells single cell downregulation significant results
OSCAR	2.3155e-12	-2.63181	0.003	0.029	6.46001e-08	ENSG00000276982	protein_coding	T vs other cells single cell downregulation significant results
OSCAR	2.3155e-12	-2.63181	0.003	0.029	6.46001e-08	ENSG00000275736	protein_coding	T vs other cells single cell downregulation significant results
OSCAR	2.3155e-12	-2.63181	0.003	0.029	6.46001e-08	ENSG00000277088	protein_coding	T vs other cells single cell downregulation significant results
OSCAR	2.3155e-12	-2.63181	0.003	0.029	6.46001e-08	ENSG00000278378	protein_coding	T vs other cells single cell downregulation significant results
OSCAR	2.3155e-12	-2.63181	0.003	0.029	6.46001e-08	ENSG00000170909	protein_coding	T vs other cells single cell downregulation significant results
LRRC25	2.31631e-12	-4.05271	0.001	0.023	6.46229e-08	ENSG00000175489	protein_coding	T vs other cells single cell downregulation significant results
INAFM2	2.46269e-12	-2.0506	0.004	0.029	6.87065e-08	ENSG00000259330	protein_coding	T vs other cells single cell downregulation significant results
EMID1	2.5413e-12	-6.15004	0	0.017	7.08998e-08	ENSG00000186998	protein_coding	T vs other cells single cell downregulation significant results
RHBDD1	2.65742e-12	-0.738416	0.012	0.037	7.41395e-08	ENSG00000144468	protein_coding	T vs other cells single cell downregulation significant results
FGFR1	2.68635e-12	-1.02937	0.008	0.03	7.49465e-08	ENSG00000077782	protein_coding	T vs other cells single cell downregulation significant results
TTLL3	2.90979e-12	-0.644888	0.016	0.044	8.11802e-08	ENSG00000214021	protein_coding	T vs other cells single cell downregulation significant results
ABHD12	2.9735e-12	-1.01879	0.009	0.033	8.29578e-08	ENSG00000100997	protein_coding	T vs other cells single cell downregulation significant results
USP49	2.98396e-12	-1.13606	0.01	0.036	8.32495e-08	ENSG00000164663	protein_coding	T vs other cells single cell downregulation significant results
RMI2	3.00303e-12	-2.90314	0.001	0.022	8.37816e-08	ENSG00000175643	protein_coding	T vs other cells single cell downregulation significant results
DGKG	3.05275e-12	-3.49131	0.001	0.024	8.51687e-08	ENSG00000058866	protein_coding	T vs other cells single cell downregulation significant results
SEC24C	3.0914e-12	-0.923231	0.018	0.049	8.62471e-08	ENSG00000176986	protein_coding	T vs other cells single cell downregulation significant results
TLR8	3.12628e-12	-5.94462	0.001	0.024	8.72201e-08	ENSG00000101916	protein_coding	T vs other cells single cell downregulation significant results
LILRA5	3.20977e-12	-4.44972	0.001	0.023	8.95494e-08	ENSG00000278355	protein_coding	T vs other cells single cell downregulation significant results
LILRA5	3.20977e-12	-4.44972	0.001	0.023	8.95494e-08	ENSG00000274914	protein_coding	T vs other cells single cell downregulation significant results
LILRA5	3.20977e-12	-4.44972	0.001	0.023	8.95494e-08	ENSG00000274113	protein_coding	T vs other cells single cell downregulation significant results
LILRA5	3.20977e-12	-4.44972	0.001	0.023	8.95494e-08	ENSG00000275404	protein_coding	T vs other cells single cell downregulation significant results
LILRA5	3.20977e-12	-4.44972	0.001	0.023	8.95494e-08	ENSG00000187116	protein_coding	T vs other cells single cell downregulation significant results
P2RY2	3.24667e-12	-3.7949	0.001	0.021	9.05789e-08	ENSG00000175591	protein_coding	T vs other cells single cell downregulation significant results
SLC6A6	3.34098e-12	-0.711558	0.023	0.054	9.32099e-08	ENSG00000131389	protein_coding	T vs other cells single cell downregulation significant results
OGFR	3.43349e-12	-0.635761	0.014	0.04	9.5791e-08	ENSG00000060491	protein_coding	T vs other cells single cell downregulation significant results
PANK3	3.48288e-12	-0.59467	0.016	0.042	9.71688e-08	ENSG00000120137	protein_coding	T vs other cells single cell downregulation significant results
CYB561A3	3.48517e-12	-1.02951	0.009	0.033	9.72328e-08	ENSG00000162144	protein_coding	T vs other cells single cell downregulation significant results
METRNL	3.49808e-12	-2.64141	0.004	0.031	9.75929e-08	ENSG00000275031	protein_coding	T vs other cells single cell downregulation significant results
METRNL	3.49808e-12	-2.64141	0.004	0.031	9.75929e-08	ENSG00000176845	protein_coding	T vs other cells single cell downregulation significant results
BGLAP	3.65195e-12	-3.10256	0.001	0.021	1.01886e-07	ENSG00000242252	protein_coding	T vs other cells single cell downregulation significant results
ZSCAN31	3.69555e-12	-2.85352	0.001	0.023	1.03102e-07	ENSG00000235109	protein_coding	T vs other cells single cell downregulation significant results
ZDHHC9	3.73775e-12	-1.9805	0.004	0.027	1.0428e-07	ENSG00000188706	protein_coding	T vs other cells single cell downregulation significant results
HYAL3	3.76323e-12	-6.2311	0	0.016	1.0499e-07	ENSG00000186792	protein_coding	T vs other cells single cell downregulation significant results
OCLN	3.81786e-12	-1.05167	0.012	0.04	1.06515e-07	ENSG00000273814	protein_coding	T vs other cells single cell downregulation significant results
OCLN	3.81786e-12	-1.05167	0.012	0.04	1.06515e-07	ENSG00000197822	protein_coding	T vs other cells single cell downregulation significant results
ANKRD54	3.82658e-12	-0.803881	0.011	0.037	1.06758e-07	ENSG00000100124	protein_coding	T vs other cells single cell downregulation significant results
PHLPP1	3.89221e-12	-1.98443	0.003	0.025	1.08589e-07	ENSG00000081913	protein_coding	T vs other cells single cell downregulation significant results
SBF2	3.96424e-12	-1.50273	0.008	0.036	1.10598e-07	ENSG00000133812	protein_coding	T vs other cells single cell downregulation significant results
FBN1	3.96616e-12	-6.43986	0	0.016	1.10652e-07	ENSG00000166147	protein_coding	T vs other cells single cell downregulation significant results
THOP1	4.08926e-12	-0.932193	0.006	0.025	1.14086e-07	ENSG00000172009	protein_coding	T vs other cells single cell downregulation significant results
NRXN2	4.21771e-12	-2.86628	0.002	0.027	1.1767e-07	ENSG00000110076	protein_coding	T vs other cells single cell downregulation significant results
KAT8	4.30828e-12	-0.677723	0.014	0.04	1.20197e-07	ENSG00000103510	protein_coding	T vs other cells single cell downregulation significant results
BCS1L	4.3177e-12	-1.46521	0.007	0.033	1.2046e-07	ENSG00000074582	protein_coding	T vs other cells single cell downregulation significant results
ELP6	4.3918e-12	-1.3096	0.006	0.029	1.22527e-07	ENSG00000163832	protein_coding	T vs other cells single cell downregulation significant results
BCL2L2	4.3967e-12	-3.08234	0.002	0.026	1.22664e-07	ENSG00000129473	protein_coding	T vs other cells single cell downregulation significant results
LILRA1	4.40731e-12	-2.42665	0.004	0.032	1.22959e-07	ENSG00000274935	protein_coding	T vs other cells single cell downregulation significant results
LILRA1	4.40731e-12	-2.42665	0.004	0.032	1.22959e-07	ENSG00000275525	protein_coding	T vs other cells single cell downregulation significant results
LILRA1	4.40731e-12	-2.42665	0.004	0.032	1.22959e-07	ENSG00000277398	protein_coding	T vs other cells single cell downregulation significant results
LILRA1	4.40731e-12	-2.42665	0.004	0.032	1.22959e-07	ENSG00000104974	protein_coding	T vs other cells single cell downregulation significant results
SV2A	4.49036e-12	-1.25541	0.006	0.028	1.25277e-07	ENSG00000159164	protein_coding	T vs other cells single cell downregulation significant results
HAUS7	4.52774e-12	-1.31193	0.006	0.03	1.26319e-07	ENSG00000213397	protein_coding	T vs other cells single cell downregulation significant results
ZNF608	4.64647e-12	-3.35429	0.001	0.02	1.29632e-07	ENSG00000168916	protein_coding	T vs other cells single cell downregulation significant results
DSC2	4.99032e-12	-3.66527	0.001	0.022	1.39225e-07	ENSG00000134755	protein_coding	T vs other cells single cell downregulation significant results
DSG2	4.99522e-12	-1.72397	0.002	0.021	1.39362e-07	ENSG00000046604	protein_coding	T vs other cells single cell downregulation significant results
CPED1	5.335e-12	-3.93827	0.001	0.021	1.48841e-07	ENSG00000106034	protein_coding	T vs other cells single cell downregulation significant results
ZCCHC3	5.33923e-12	-0.774033	0.011	0.035	1.48959e-07	ENSG00000247315	protein_coding	T vs other cells single cell downregulation significant results
ATG7	5.55094e-12	-1.50266	0.006	0.033	1.54866e-07	ENSG00000197548	protein_coding	T vs other cells single cell downregulation significant results
ADD2	5.71682e-12	-2.44546	0.002	0.021	1.59494e-07	ENSG00000075340	protein_coding	T vs other cells single cell downregulation significant results
CDC25A	5.75138e-12	-3.24706	0.001	0.019	1.60458e-07	ENSG00000164045	protein_coding	T vs other cells single cell downregulation significant results
STRN4	5.77113e-12	-2.27781	0.004	0.028	1.61009e-07	ENSG00000090372	protein_coding	T vs other cells single cell downregulation significant results
NEK6	6.20649e-12	-1.62429	0.006	0.031	1.73155e-07	ENSG00000119408	protein_coding	T vs other cells single cell downregulation significant results
CCNA1	6.30497e-12	-6.59982	0	0.018	1.75902e-07	ENSG00000133101	protein_coding	T vs other cells single cell downregulation significant results
LPCAT1	6.33598e-12	-0.950802	0.015	0.045	1.76768e-07	ENSG00000275079	protein_coding	T vs other cells single cell downregulation significant results
LPCAT1	6.33598e-12	-0.950802	0.015	0.045	1.76768e-07	ENSG00000153395	protein_coding	T vs other cells single cell downregulation significant results
KANSL1L	6.37279e-12	-1.39878	0.007	0.034	1.77795e-07	ENSG00000144445	protein_coding	T vs other cells single cell downregulation significant results
EPB41L3	6.3786e-12	-6.80739	0	0.018	1.77957e-07	ENSG00000082397	protein_coding	T vs other cells single cell downregulation significant results
FAM168A	6.68747e-12	-0.590155	0.015	0.041	1.86574e-07	ENSG00000054965	protein_coding	T vs other cells single cell downregulation significant results
RPGRIP1L	6.69989e-12	-1.27949	0.006	0.029	1.8692e-07	ENSG00000103494	protein_coding	T vs other cells single cell downregulation significant results
CARD6	6.94101e-12	-1.44302	0.008	0.037	1.93647e-07	ENSG00000132357	protein_coding	T vs other cells single cell downregulation significant results
FLNB	6.9657e-12	-0.764917	0.016	0.045	1.94336e-07	ENSG00000136068	protein_coding	T vs other cells single cell downregulation significant results
ERMAP	6.97673e-12	-0.976793	0.009	0.033	1.94644e-07	ENSG00000164010	protein_coding	T vs other cells single cell downregulation significant results
SDSL	7.14955e-12	-3.16139	0.001	0.024	1.99465e-07	ENSG00000139410	protein_coding	T vs other cells single cell downregulation significant results
EVA1B	7.16057e-12	-2.37975	0.002	0.024	1.99773e-07	ENSG00000142694	protein_coding	T vs other cells single cell downregulation significant results
CTSL	7.44446e-12	-1.5513	0.006	0.031	2.07693e-07	ENSG00000135047	protein_coding	T vs other cells single cell downregulation significant results
POC1A	7.58149e-12	-2.39019	0.001	0.018	2.11516e-07	ENSG00000164087	protein_coding	T vs other cells single cell downregulation significant results
STAR	7.64555e-12	-3.63144	0.001	0.02	2.13303e-07	ENSG00000147465	protein_coding	T vs other cells single cell downregulation significant results
PRSS21	7.69178e-12	-1.66314	0.004	0.033	2.14593e-07	ENSG00000007038	protein_coding	T vs other cells single cell downregulation significant results
ZDHHC4	7.76897e-12	-1.40832	0.008	0.034	2.16746e-07	ENSG00000136247	protein_coding	T vs other cells single cell downregulation significant results
CCND1	8.10953e-12	-1.60286	0.006	0.026	2.26248e-07	ENSG00000110092	protein_coding	T vs other cells single cell downregulation significant results
TOLLIP	8.27792e-12	-0.965783	0.012	0.039	2.30946e-07	ENSG00000291426	protein_coding	T vs other cells single cell downregulation significant results
TOLLIP	8.27792e-12	-0.965783	0.012	0.039	2.30946e-07	ENSG00000078902	protein_coding	T vs other cells single cell downregulation significant results
EFHC1	8.65598e-12	-1.16208	0.006	0.03	2.41493e-07	ENSG00000096093	protein_coding	T vs other cells single cell downregulation significant results
TRAIP	9.69141e-12	-1.50706	0.003	0.022	2.70381e-07	ENSG00000183763	protein_coding	T vs other cells single cell downregulation significant results
FMO5	9.94563e-12	-6.68692	0	0.017	2.77473e-07	ENSG00000131781	protein_coding	T vs other cells single cell downregulation significant results
HLA-DQA2	1.0142e-11	-2.67919	0.003	0.028	2.82951e-07	ENSG00000237541	protein_coding	T vs other cells single cell downregulation significant results
HLA-DQA2	1.0142e-11	-2.67919	0.003	0.028	2.82951e-07	ENSG00000233192	protein_coding	T vs other cells single cell downregulation significant results
HLA-DQA2	1.0142e-11	-2.67919	0.003	0.028	2.82951e-07	ENSG00000231526	protein_coding	T vs other cells single cell downregulation significant results
HLA-DQA2	1.0142e-11	-2.67919	0.003	0.028	2.82951e-07	ENSG00000257473	protein_coding	T vs other cells single cell downregulation significant results
HLA-DQA2	1.0142e-11	-2.67919	0.003	0.028	2.82951e-07	ENSG00000223793	protein_coding	T vs other cells single cell downregulation significant results
HLA-DQA2	1.0142e-11	-2.67919	0.003	0.028	2.82951e-07	ENSG00000231823	protein_coding	T vs other cells single cell downregulation significant results
HLA-DQA2	1.0142e-11	-2.67919	0.003	0.028	2.82951e-07	ENSG00000206301	protein_coding	T vs other cells single cell downregulation significant results
HLA-DQA2	1.0142e-11	-2.67919	0.003	0.028	2.82951e-07	ENSG00000225103	protein_coding	T vs other cells single cell downregulation significant results
G0S2	1.04536e-11	-4.69075	0.002	0.027	2.91646e-07	ENSG00000123689	protein_coding	T vs other cells single cell downregulation significant results
SLC24A4	1.06996e-11	-2.16619	0.004	0.03	2.98509e-07	ENSG00000140090	protein_coding	T vs other cells single cell downregulation significant results
SLC2A4	1.07208e-11	-0.967225	0.008	0.03	2.99101e-07	ENSG00000288174	protein_coding	T vs other cells single cell downregulation significant results
SLC2A4	1.07208e-11	-0.967225	0.008	0.03	2.99101e-07	ENSG00000181856	protein_coding	T vs other cells single cell downregulation significant results
KIAA2013	1.08176e-11	-0.975661	0.011	0.038	3.01801e-07	ENSG00000116685	protein_coding	T vs other cells single cell downregulation significant results
NPTX2	1.10065e-11	-2.79367	0.001	0.021	3.0707e-07	ENSG00000106236	protein_coding	T vs other cells single cell downregulation significant results
CYSTM1	1.11037e-11	-1.38581	0.005	0.028	3.09783e-07	ENSG00000120306	protein_coding	T vs other cells single cell downregulation significant results
TRPT1	1.11593e-11	-0.615945	0.014	0.036	3.11333e-07	ENSG00000149743	protein_coding	T vs other cells single cell downregulation significant results
DHDDS	1.12418e-11	-0.584879	0.011	0.034	3.13636e-07	ENSG00000117682	protein_coding	T vs other cells single cell downregulation significant results
MTMR11	1.13642e-11	-4.20107	0.001	0.021	3.1705e-07	ENSG00000014914	protein_coding	T vs other cells single cell downregulation significant results
THAP4	1.13855e-11	-0.756885	0.007	0.029	3.17645e-07	ENSG00000176946	protein_coding	T vs other cells single cell downregulation significant results
ACSM3	1.14347e-11	-2.33927	0.001	0.02	3.19018e-07	ENSG00000005187	protein_coding	T vs other cells single cell downregulation significant results
ANKLE1	1.15414e-11	-1.51574	0.004	0.023	3.21994e-07	ENSG00000160117	protein_coding	T vs other cells single cell downregulation significant results
HAGHL	1.28431e-11	-1.10267	0.009	0.033	3.58311e-07	ENSG00000103253	protein_coding	T vs other cells single cell downregulation significant results
QDPR	1.33274e-11	-0.860149	0.009	0.032	3.71822e-07	ENSG00000151552	protein_coding	T vs other cells single cell downregulation significant results
CENPI	1.33387e-11	-6.20067	0	0.016	3.72136e-07	ENSG00000102384	protein_coding	T vs other cells single cell downregulation significant results
ACCS	1.33437e-11	-1.6982	0.006	0.031	3.72276e-07	ENSG00000110455	protein_coding	T vs other cells single cell downregulation significant results
DTX4	1.39135e-11	-6.68963	0	0.018	3.88174e-07	ENSG00000110042	protein_coding	T vs other cells single cell downregulation significant results
SYMPK	1.5108e-11	-1.14118	0.01	0.036	4.21499e-07	ENSG00000125755	protein_coding	T vs other cells single cell downregulation significant results
TPRA1	1.52628e-11	-1.42812	0.005	0.027	4.25816e-07	ENSG00000163870	protein_coding	T vs other cells single cell downregulation significant results
P2RY14	1.52905e-11	-3.00364	0.002	0.024	4.2659e-07	ENSG00000174944	protein_coding	T vs other cells single cell downregulation significant results
ARHGAP10	1.53145e-11	-0.662133	0.012	0.035	4.27258e-07	ENSG00000071205	protein_coding	T vs other cells single cell downregulation significant results
LDLRAD2	1.54746e-11	-3.10012	0.001	0.024	4.31725e-07	ENSG00000187942	protein_coding	T vs other cells single cell downregulation significant results
ISOC1	1.60834e-11	-0.780152	0.011	0.034	4.48711e-07	ENSG00000066583	protein_coding	T vs other cells single cell downregulation significant results
SLC45A3	1.61726e-11	-2.58913	0.001	0.018	4.51199e-07	ENSG00000158715	protein_coding	T vs other cells single cell downregulation significant results
GALNT3	1.62817e-11	-1.58431	0.005	0.029	4.54242e-07	ENSG00000115339	protein_coding	T vs other cells single cell downregulation significant results
E2F7	1.65036e-11	-6.30945	0	0.016	4.60435e-07	ENSG00000165891	protein_coding	T vs other cells single cell downregulation significant results
UBXN6	1.6525e-11	-0.856385	0.011	0.037	4.6103e-07	ENSG00000167671	protein_coding	T vs other cells single cell downregulation significant results
ROBO1	1.77149e-11	-1.60715	0.004	0.017	4.94228e-07	ENSG00000169855	protein_coding	T vs other cells single cell downregulation significant results
GRB10	1.78646e-11	-2.47778	0.002	0.025	4.98403e-07	ENSG00000106070	protein_coding	T vs other cells single cell downregulation significant results
ANKS1A	1.78651e-11	-1.18426	0.009	0.034	4.98419e-07	ENSG00000064999	protein_coding	T vs other cells single cell downregulation significant results
MPL	1.80485e-11	-1.54979	0.006	0.032	5.03536e-07	ENSG00000117400	protein_coding	T vs other cells single cell downregulation significant results
PUS1	1.81756e-11	-0.861523	0.009	0.033	5.07082e-07	ENSG00000177192	protein_coding	T vs other cells single cell downregulation significant results
GEMIN7	1.85667e-11	-1.17885	0.011	0.038	5.17993e-07	ENSG00000142252	protein_coding	T vs other cells single cell downregulation significant results
SMUG1	1.90318e-11	-0.697223	0.009	0.03	5.30969e-07	ENSG00000123415	protein_coding	T vs other cells single cell downregulation significant results
GPR27	1.97336e-11	-1.93567	0.002	0.023	5.50548e-07	ENSG00000170837	protein_coding	T vs other cells single cell downregulation significant results
CLPB	1.98214e-11	-2.55765	0.002	0.024	5.52997e-07	ENSG00000162129	protein_coding	T vs other cells single cell downregulation significant results
LONRF1	1.99138e-11	-1.02955	0.011	0.035	5.55576e-07	ENSG00000285360	protein_coding	T vs other cells single cell downregulation significant results
LONRF1	1.99138e-11	-1.02955	0.011	0.035	5.55576e-07	ENSG00000154359	protein_coding	T vs other cells single cell downregulation significant results
GPR141	1.99385e-11	-4.04196	0.001	0.021	5.56266e-07	ENSG00000187037	protein_coding	T vs other cells single cell downregulation significant results
BOD1	2.015e-11	-0.625441	0.012	0.036	5.62164e-07	ENSG00000145919	protein_coding	T vs other cells single cell downregulation significant results
SLPI	2.15231e-11	-7.07912	0	0.021	6.00473e-07	ENSG00000124107	protein_coding	T vs other cells single cell downregulation significant results
PHF7	2.17846e-11	-1.19316	0.006	0.029	6.07768e-07	ENSG00000010318	protein_coding	T vs other cells single cell downregulation significant results
TAF13	2.2046e-11	-0.598782	0.014	0.038	6.1506e-07	ENSG00000197780	protein_coding	T vs other cells single cell downregulation significant results
PDE6G	2.25576e-11	-2.08803	0.003	0.025	6.29333e-07	ENSG00000185527	protein_coding	T vs other cells single cell downregulation significant results
CALML4	2.29899e-11	-1.33171	0.009	0.036	6.41397e-07	ENSG00000129007	protein_coding	T vs other cells single cell downregulation significant results
USP31	2.31013e-11	-1.94829	0.004	0.027	6.44504e-07	ENSG00000103404	protein_coding	T vs other cells single cell downregulation significant results
NECTIN1	2.32015e-11	-1.86935	0.001	0.016	6.47298e-07	ENSG00000110400	protein_coding	T vs other cells single cell downregulation significant results
PDSS1	2.33513e-11	-1.42141	0.005	0.027	6.51478e-07	ENSG00000148459	protein_coding	T vs other cells single cell downregulation significant results
SLC38A5	2.35058e-11	-0.81845	0.005	0.023	6.55789e-07	ENSG00000017483	protein_coding	T vs other cells single cell downregulation significant results
ACOT7	2.36571e-11	-2.0182	0.004	0.026	6.60009e-07	ENSG00000097021	protein_coding	T vs other cells single cell downregulation significant results
BEND4	2.40376e-11	-2.06276	0.001	0.02	6.70625e-07	ENSG00000188848	protein_coding	T vs other cells single cell downregulation significant results
TFR2	2.45594e-11	-0.929195	0.004	0.021	6.85181e-07	ENSG00000106327	protein_coding	T vs other cells single cell downregulation significant results
DPP3	2.53048e-11	-1.12747	0.009	0.034	7.05977e-07	ENSG00000254986	protein_coding	T vs other cells single cell downregulation significant results
DPAGT1	2.70224e-11	-2.42698	0.004	0.03	7.53897e-07	ENSG00000172269	protein_coding	T vs other cells single cell downregulation significant results
STK32C	2.73067e-11	-1.43141	0.006	0.032	7.61829e-07	ENSG00000165752	protein_coding	T vs other cells single cell downregulation significant results
TPCN2	2.7516e-11	-1.69236	0.006	0.031	7.6767e-07	ENSG00000162341	protein_coding	T vs other cells single cell downregulation significant results
MBD3	2.75847e-11	-1.65494	0.005	0.029	7.69587e-07	ENSG00000071655	protein_coding	T vs other cells single cell downregulation significant results
PREP	2.77634e-11	-1.0846	0.007	0.03	7.74571e-07	ENSG00000085377	protein_coding	T vs other cells single cell downregulation significant results
FBXO43	2.78947e-11	-6.17679	0	0.015	7.78234e-07	ENSG00000156509	protein_coding	T vs other cells single cell downregulation significant results
CSTF1	2.78965e-11	-0.724911	0.014	0.038	7.78285e-07	ENSG00000101138	protein_coding	T vs other cells single cell downregulation significant results
RPUSD1	2.85105e-11	-1.20685	0.005	0.025	7.95414e-07	ENSG00000007376	protein_coding	T vs other cells single cell downregulation significant results
DCLRE1A	2.85526e-11	-1.04943	0.005	0.025	7.96589e-07	ENSG00000198924	protein_coding	T vs other cells single cell downregulation significant results
GTPBP2	2.91534e-11	-1.19317	0.007	0.03	8.1335e-07	ENSG00000172432	protein_coding	T vs other cells single cell downregulation significant results
TOR2A	3.00784e-11	-1.81042	0.003	0.023	8.39158e-07	ENSG00000160404	protein_coding	T vs other cells single cell downregulation significant results
RIPOR1	3.20005e-11	-1.08232	0.005	0.026	8.92781e-07	ENSG00000039523	protein_coding	T vs other cells single cell downregulation significant results
C9orf43	3.21035e-11	-3.40258	0.001	0.018	8.95656e-07	ENSG00000157653	protein_coding	T vs other cells single cell downregulation significant results
PLOD3	3.25864e-11	-0.633578	0.012	0.035	9.09128e-07	ENSG00000106397	protein_coding	T vs other cells single cell downregulation significant results
SARS2	3.26504e-11	-3.02205	0.001	0.018	9.10915e-07	ENSG00000283104	protein_coding	T vs other cells single cell downregulation significant results
SARS2	3.26504e-11	-3.02205	0.001	0.018	9.10915e-07	ENSG00000104835	protein_coding	T vs other cells single cell downregulation significant results
SLC7A5	3.29402e-11	-0.859543	0.009	0.031	9.18998e-07	ENSG00000103257	protein_coding	T vs other cells single cell downregulation significant results
MTFR1	3.33566e-11	-0.991312	0.007	0.029	9.30615e-07	ENSG00000066855	protein_coding	T vs other cells single cell downregulation significant results
PBK	3.35223e-11	-2.9077	0.001	0.017	9.35238e-07	ENSG00000168078	protein_coding	T vs other cells single cell downregulation significant results
LRRC27	3.38441e-11	-0.900334	0.006	0.028	9.44216e-07	ENSG00000148814	protein_coding	T vs other cells single cell downregulation significant results
SLC2A9	3.40601e-11	-6.49109	0	0.017	9.50244e-07	ENSG00000109667	protein_coding	T vs other cells single cell downregulation significant results
IQCG	3.40975e-11	-0.892272	0.006	0.028	9.51285e-07	ENSG00000114473	protein_coding	T vs other cells single cell downregulation significant results
TP53INP2	3.73263e-11	-3.56365	0.004	0.034	1.04137e-06	ENSG00000078804	protein_coding	T vs other cells single cell downregulation significant results
PEMT	3.74421e-11	-1.14774	0.005	0.026	1.0446e-06	ENSG00000133027	protein_coding	T vs other cells single cell downregulation significant results
ZNF69	3.78434e-11	-1.38401	0.005	0.026	1.05579e-06	ENSG00000198429	protein_coding	T vs other cells single cell downregulation significant results
MAGEF1	3.81335e-11	-0.93433	0.009	0.032	1.06389e-06	ENSG00000177383	protein_coding	T vs other cells single cell downregulation significant results
PML	3.91471e-11	-0.627456	0.011	0.034	1.09217e-06	ENSG00000140464	protein_coding	T vs other cells single cell downregulation significant results
RABEPK	3.94549e-11	-1.06086	0.007	0.029	1.10075e-06	ENSG00000136933	protein_coding	T vs other cells single cell downregulation significant results
DDX56	3.96005e-11	-0.715534	0.018	0.046	1.10481e-06	ENSG00000136271	protein_coding	T vs other cells single cell downregulation significant results
MRPL2	4.2657e-11	-0.649866	0.009	0.027	1.19009e-06	ENSG00000112651	protein_coding	T vs other cells single cell downregulation significant results
ZNF397	4.36881e-11	-1.45761	0.003	0.022	1.21885e-06	ENSG00000186812	protein_coding	T vs other cells single cell downregulation significant results
CDH1	4.42761e-11	-1.31117	0.004	0.018	1.23526e-06	ENSG00000039068	protein_coding	T vs other cells single cell downregulation significant results
KRT18	4.57915e-11	-1.30438	0.006	0.031	1.27754e-06	ENSG00000111057	protein_coding	T vs other cells single cell downregulation significant results
COA7	4.60538e-11	-0.76433	0.004	0.023	1.28486e-06	ENSG00000162377	protein_coding	T vs other cells single cell downregulation significant results
SAC3D1	4.72989e-11	-1.33666	0.004	0.024	1.31959e-06	ENSG00000168061	protein_coding	T vs other cells single cell downregulation significant results
NR4A1	4.92837e-11	-1.87387	0.006	0.032	1.37496e-06	ENSG00000123358	protein_coding	T vs other cells single cell downregulation significant results
MAFF	5.0301e-11	-0.833846	0.015	0.042	1.40335e-06	ENSG00000185022	protein_coding	T vs other cells single cell downregulation significant results
RASAL2	5.19319e-11	-6.46345	0	0.016	1.44885e-06	ENSG00000075391	protein_coding	T vs other cells single cell downregulation significant results
NFAM1	5.19884e-11	-2.33975	0.003	0.026	1.45042e-06	ENSG00000235568	protein_coding	T vs other cells single cell downregulation significant results
XRCC1	5.20505e-11	-0.914295	0.009	0.03	1.45216e-06	ENSG00000073050	protein_coding	T vs other cells single cell downregulation significant results
TMEM101	5.2346e-11	-0.922902	0.009	0.033	1.4604e-06	ENSG00000091947	protein_coding	T vs other cells single cell downregulation significant results
MEGF8	5.30345e-11	-0.864147	0.006	0.025	1.47961e-06	ENSG00000105429	protein_coding	T vs other cells single cell downregulation significant results
FOXRED2	5.53432e-11	-1.57149	0.003	0.023	1.54402e-06	ENSG00000100350	protein_coding	T vs other cells single cell downregulation significant results
IFRD2	5.66398e-11	-1.20517	0.009	0.032	1.58019e-06	ENSG00000214706	protein_coding	T vs other cells single cell downregulation significant results
MBD6	5.74512e-11	-1.1079	0.012	0.04	1.60283e-06	ENSG00000166987	protein_coding	T vs other cells single cell downregulation significant results
TWNK	5.8375e-11	-0.895164	0.005	0.024	1.62861e-06	ENSG00000107815	protein_coding	T vs other cells single cell downregulation significant results
ACY3	5.97593e-11	-2.72219	0.004	0.029	1.66722e-06	ENSG00000132744	protein_coding	T vs other cells single cell downregulation significant results
ZNF236	6.19174e-11	-0.637491	0.017	0.043	1.72743e-06	ENSG00000130856	protein_coding	T vs other cells single cell downregulation significant results
TPSB2	6.3142e-11	-1.64175	0.001	0.016	1.7616e-06	ENSG00000197253	protein_coding	T vs other cells single cell downregulation significant results
RHOC	6.42182e-11	-1.0854	0.011	0.04	1.79162e-06	ENSG00000155366	protein_coding	T vs other cells single cell downregulation significant results
SLC35B3	6.49603e-11	-0.8334	0.013	0.037	1.81233e-06	ENSG00000124786	protein_coding	T vs other cells single cell downregulation significant results
NANP	6.50607e-11	-1.76812	0.004	0.024	1.81513e-06	ENSG00000170191	protein_coding	T vs other cells single cell downregulation significant results
TELO2	6.54246e-11	-3.16933	0.002	0.024	1.82528e-06	ENSG00000100726	protein_coding	T vs other cells single cell downregulation significant results
GATA1	6.63289e-11	-2.21899	0.002	0.02	1.85051e-06	ENSG00000102145	protein_coding	T vs other cells single cell downregulation significant results
LGALS9C	6.74211e-11	-3.49547	0.001	0.019	1.88098e-06	ENSG00000284021	protein_coding	T vs other cells single cell downregulation significant results
LGALS9C	6.74211e-11	-3.49547	0.001	0.019	1.88098e-06	ENSG00000171916	protein_coding	T vs other cells single cell downregulation significant results
SNX12	6.74782e-11	-1.86059	0.004	0.026	1.88258e-06	ENSG00000147164	protein_coding	T vs other cells single cell downregulation significant results
ENG	7.50557e-11	-1.66956	0.004	0.027	2.09398e-06	ENSG00000106991	protein_coding	T vs other cells single cell downregulation significant results
ADAP1	7.68161e-11	-2.16541	0.001	0.02	2.14309e-06	ENSG00000105963	protein_coding	T vs other cells single cell downregulation significant results
ADGRG6	7.78371e-11	-3.41864	0.002	0.019	2.17158e-06	ENSG00000112414	protein_coding	T vs other cells single cell downregulation significant results
ERF	8.3305e-11	-1.48691	0.006	0.029	2.32413e-06	ENSG00000105722	protein_coding	T vs other cells single cell downregulation significant results
EXT2	8.35603e-11	-0.865832	0.011	0.034	2.33125e-06	ENSG00000151348	protein_coding	T vs other cells single cell downregulation significant results
PTMS	8.49727e-11	-2.2473	0.005	0.031	2.37065e-06	ENSG00000159335	protein_coding	T vs other cells single cell downregulation significant results
IFFO1	8.58047e-11	-0.68731	0.014	0.038	2.39386e-06	ENSG00000010295	protein_coding	T vs other cells single cell downregulation significant results
TMEM62	8.97616e-11	-1.4674	0.006	0.028	2.50426e-06	ENSG00000137842	protein_coding	T vs other cells single cell downregulation significant results
CENPO	9.00584e-11	-2.53145	0.003	0.024	2.51254e-06	ENSG00000138092	protein_coding	T vs other cells single cell downregulation significant results
DMC1	9.39702e-11	-3.04673	0.001	0.017	2.62168e-06	ENSG00000100206	protein_coding	T vs other cells single cell downregulation significant results
PNPLA6	9.4153e-11	-0.911232	0.011	0.035	2.62677e-06	ENSG00000032444	protein_coding	T vs other cells single cell downregulation significant results
EIF3C	9.47375e-11	-1.63938	0.004	0.025	2.64308e-06	ENSG00000184110	protein_coding	T vs other cells single cell downregulation significant results
SLC52A2	9.52964e-11	-1.62531	0.005	0.027	2.65867e-06	ENSG00000285112	protein_coding	T vs other cells single cell downregulation significant results
SLC52A2	9.52964e-11	-1.62531	0.005	0.027	2.65867e-06	ENSG00000185803	protein_coding	T vs other cells single cell downregulation significant results
CTPS2	9.73702e-11	-1.20951	0.006	0.026	2.71653e-06	ENSG00000047230	protein_coding	T vs other cells single cell downregulation significant results
METTL1	9.75547e-11	-1.21118	0.005	0.026	2.72168e-06	ENSG00000037897	protein_coding	T vs other cells single cell downregulation significant results
KLHDC10	9.79799e-11	-0.681688	0.014	0.037	2.73354e-06	ENSG00000128607	protein_coding	T vs other cells single cell downregulation significant results
CLEC4E	9.91954e-11	-2.95252	0.002	0.026	2.76745e-06	ENSG00000166523	protein_coding	T vs other cells single cell downregulation significant results
MARCO	1.02719e-10	-6.93401	0	0.016	2.86577e-06	ENSG00000019169	protein_coding	T vs other cells single cell downregulation significant results
CHRNB1	1.03115e-10	-0.858365	0.011	0.036	2.87681e-06	ENSG00000283946	protein_coding	T vs other cells single cell downregulation significant results
CHRNB1	1.03115e-10	-0.858365	0.011	0.036	2.87681e-06	ENSG00000170175	protein_coding	T vs other cells single cell downregulation significant results
DHRS7B	1.05629e-10	-2.29225	0.002	0.021	2.94694e-06	ENSG00000109016	protein_coding	T vs other cells single cell downregulation significant results
GOLGA8O	1.09304e-10	-2.78821	0.001	0.019	3.04947e-06	ENSG00000206127	protein_coding	T vs other cells single cell downregulation significant results
CACNA2D3	1.13825e-10	-3.14822	0.001	0.021	3.17561e-06	ENSG00000157445	protein_coding	T vs other cells single cell downregulation significant results
JCHAIN	1.15744e-10	-3.38581	0.025	0.066	3.22913e-06	ENSG00000132465	protein_coding	T vs other cells single cell downregulation significant results
ACVR1B	1.17106e-10	-0.666394	0.007	0.027	3.26715e-06	ENSG00000135503	protein_coding	T vs other cells single cell downregulation significant results
DPCD	1.17375e-10	-1.3064	0.004	0.023	3.27466e-06	ENSG00000166171	protein_coding	T vs other cells single cell downregulation significant results
LOXL3	1.24924e-10	-3.14631	0.001	0.017	3.48526e-06	ENSG00000115318	protein_coding	T vs other cells single cell downregulation significant results
CHCHD4	1.25389e-10	-0.619115	0.007	0.026	3.49822e-06	ENSG00000163528	protein_coding	T vs other cells single cell downregulation significant results
ACACA	1.2577e-10	-1.35517	0.009	0.033	3.50886e-06	ENSG00000275176	protein_coding	T vs other cells single cell downregulation significant results
ACACA	1.2577e-10	-1.35517	0.009	0.033	3.50886e-06	ENSG00000278540	protein_coding	T vs other cells single cell downregulation significant results
AAR2	1.29245e-10	-0.952693	0.009	0.031	3.6058e-06	ENSG00000131043	protein_coding	T vs other cells single cell downregulation significant results
SLC25A20	1.34497e-10	-0.876314	0.009	0.03	3.75233e-06	ENSG00000178537	protein_coding	T vs other cells single cell downregulation significant results
TRAPPC9	1.35969e-10	-0.866094	0.011	0.036	3.7934e-06	ENSG00000167632	protein_coding	T vs other cells single cell downregulation significant results
PAQR7	1.37041e-10	-2.86125	0.003	0.026	3.8233e-06	ENSG00000182749	protein_coding	T vs other cells single cell downregulation significant results
TLE1	1.38749e-10	-0.92668	0.006	0.026	3.87097e-06	ENSG00000196781	protein_coding	T vs other cells single cell downregulation significant results
MTFR2	1.46981e-10	-2.15795	0.003	0.023	4.10062e-06	ENSG00000146410	protein_coding	T vs other cells single cell downregulation significant results
HP	1.4812e-10	-6.69417	0	0.017	4.13239e-06	ENSG00000257017	protein_coding	T vs other cells single cell downregulation significant results
TICRR	1.52707e-10	-3.03705	0.001	0.017	4.26038e-06	ENSG00000140534	protein_coding	T vs other cells single cell downregulation significant results
SMIM1	1.52961e-10	-1.6059	0.004	0.023	4.26745e-06	ENSG00000235169	protein_coding	T vs other cells single cell downregulation significant results
IFT46	1.56357e-10	-0.879045	0.014	0.041	4.36221e-06	ENSG00000118096	protein_coding	T vs other cells single cell downregulation significant results
DPY19L2	1.56778e-10	-1.81369	0.004	0.023	4.37396e-06	ENSG00000177990	protein_coding	T vs other cells single cell downregulation significant results
TREX1	1.59673e-10	-0.952572	0.009	0.032	4.4547e-06	ENSG00000213689	protein_coding	T vs other cells single cell downregulation significant results
SLC39A4	1.60126e-10	-2.30098	0.002	0.021	4.46735e-06	ENSG00000285243	protein_coding	T vs other cells single cell downregulation significant results
SLC39A4	1.60126e-10	-2.30098	0.002	0.021	4.46735e-06	ENSG00000147804	protein_coding	T vs other cells single cell downregulation significant results
DNAJB4	1.75305e-10	-0.585885	0.018	0.042	4.89084e-06	ENSG00000162616	protein_coding	T vs other cells single cell downregulation significant results
TKFC	1.79552e-10	-1.42449	0.005	0.025	5.00931e-06	ENSG00000149476	protein_coding	T vs other cells single cell downregulation significant results
GOLGA8M	1.80976e-10	-2.2185	0.003	0.022	5.04904e-06	ENSG00000188626	protein_coding	T vs other cells single cell downregulation significant results
RFXAP	1.84674e-10	-0.769349	0.005	0.023	5.15223e-06	ENSG00000133111	protein_coding	T vs other cells single cell downregulation significant results
SLC24A1	1.85457e-10	-0.68614	0.008	0.027	5.17405e-06	ENSG00000074621	protein_coding	T vs other cells single cell downregulation significant results
CCDC149	1.86718e-10	-4.08344	0.001	0.02	5.20924e-06	ENSG00000181982	protein_coding	T vs other cells single cell downregulation significant results
PTX3	1.97684e-10	-7.11237	0	0.017	5.51519e-06	ENSG00000163661	protein_coding	T vs other cells single cell downregulation significant results
SLC35B2	2.01305e-10	-0.864568	0.012	0.035	5.61621e-06	ENSG00000157593	protein_coding	T vs other cells single cell downregulation significant results
ZNF787	2.02866e-10	-0.979303	0.007	0.028	5.65975e-06	ENSG00000142409	protein_coding	T vs other cells single cell downregulation significant results
ITGA2B	2.07221e-10	-2.54584	0.001	0.019	5.78125e-06	ENSG00000005961	protein_coding	T vs other cells single cell downregulation significant results
ZNF385A	2.07636e-10	-2.40488	0.003	0.025	5.79283e-06	ENSG00000161642	protein_coding	T vs other cells single cell downregulation significant results
MED20	2.09141e-10	-1.58873	0.003	0.021	5.83483e-06	ENSG00000124641	protein_coding	T vs other cells single cell downregulation significant results
ERAL1	2.12135e-10	-0.991447	0.004	0.021	5.91836e-06	ENSG00000132591	protein_coding	T vs other cells single cell downregulation significant results
CCNYL1	2.1492e-10	-0.598324	0.013	0.035	5.99607e-06	ENSG00000163249	protein_coding	T vs other cells single cell downregulation significant results
IL1R2	2.22065e-10	-7.23231	0	0.016	6.1954e-06	ENSG00000115590	protein_coding	T vs other cells single cell downregulation significant results
ASGR2	2.22328e-10	-6.64592	0	0.016	6.20272e-06	ENSG00000161944	protein_coding	T vs other cells single cell downregulation significant results
FBXL18	2.25885e-10	-0.793854	0.009	0.03	6.30196e-06	ENSG00000155034	protein_coding	T vs other cells single cell downregulation significant results
FAM178B	2.27802e-10	-2.69073	0.001	0.013	6.35544e-06	ENSG00000168754	protein_coding	T vs other cells single cell downregulation significant results
CHAF1B	2.29549e-10	-2.46748	0.003	0.023	6.40419e-06	ENSG00000159259	protein_coding	T vs other cells single cell downregulation significant results
ELF4	2.32519e-10	-0.639995	0.014	0.039	6.48705e-06	ENSG00000102034	protein_coding	T vs other cells single cell downregulation significant results
ACOT8	2.41176e-10	-1.25625	0.005	0.025	6.72857e-06	ENSG00000101473	protein_coding	T vs other cells single cell downregulation significant results
CTTNBP2NL	2.4595e-10	-2.97733	0.001	0.021	6.86175e-06	ENSG00000143079	protein_coding	T vs other cells single cell downregulation significant results
DLC1	2.4619e-10	-1.96058	0.001	0.018	6.86846e-06	ENSG00000288673	protein_coding	T vs other cells single cell downregulation significant results
DLC1	2.4619e-10	-1.96058	0.001	0.018	6.86846e-06	ENSG00000164741	protein_coding	T vs other cells single cell downregulation significant results
TMEM91	2.53344e-10	-1.27699	0.007	0.031	7.06806e-06	ENSG00000142046	protein_coding	T vs other cells single cell downregulation significant results
NID1	2.53824e-10	-3.6457	0.001	0.021	7.08144e-06	ENSG00000116962	protein_coding	T vs other cells single cell downregulation significant results
KLF1	2.69534e-10	-2.87488	0.001	0.016	7.51972e-06	ENSG00000105610	protein_coding	T vs other cells single cell downregulation significant results
MEX3A	2.73687e-10	-2.70372	0.001	0.013	7.6356e-06	ENSG00000254726	protein_coding	T vs other cells single cell downregulation significant results
HYAL2	2.85236e-10	-6.02698	0	0.012	7.95779e-06	ENSG00000068001	protein_coding	T vs other cells single cell downregulation significant results
SPAG6	2.87696e-10	-4.98176	0.001	0.02	8.02644e-06	ENSG00000077327	protein_coding	T vs other cells single cell downregulation significant results
SLC19A1	2.88622e-10	-2.46573	0.001	0.019	8.05225e-06	ENSG00000173638	protein_coding	T vs other cells single cell downregulation significant results
FAM118B	2.89893e-10	-0.633419	0.006	0.024	8.08773e-06	ENSG00000197798	protein_coding	T vs other cells single cell downregulation significant results
PUS10	2.95285e-10	-1.41682	0.004	0.024	8.23817e-06	ENSG00000162927	protein_coding	T vs other cells single cell downregulation significant results
APOBEC3B	2.96399e-10	-5.89728	0	0.014	8.26924e-06	ENSG00000179750	protein_coding	T vs other cells single cell downregulation significant results
MED25	2.97503e-10	-2.50427	0.002	0.022	8.30003e-06	ENSG00000104973	protein_coding	T vs other cells single cell downregulation significant results
SWI5	3.2878e-10	-0.701553	0.009	0.028	9.17262e-06	ENSG00000175854	protein_coding	T vs other cells single cell downregulation significant results
IGFBP2	3.31489e-10	-2.8769	0.001	0.018	9.2482e-06	ENSG00000115457	protein_coding	T vs other cells single cell downregulation significant results
DCBLD2	3.37682e-10	-2.24851	0.002	0.019	9.42099e-06	ENSG00000057019	protein_coding	T vs other cells single cell downregulation significant results
CRISPLD2	3.39913e-10	-2.89972	0.003	0.026	9.48322e-06	ENSG00000103196	protein_coding	T vs other cells single cell downregulation significant results
ZNF35	3.50625e-10	-2.04424	0.002	0.021	9.78209e-06	ENSG00000281306	protein_coding	T vs other cells single cell downregulation significant results
ZNF35	3.50625e-10	-2.04424	0.002	0.021	9.78209e-06	ENSG00000169981	protein_coding	T vs other cells single cell downregulation significant results
OSM	3.53012e-10	-1.59844	0.006	0.028	9.84868e-06	ENSG00000099985	protein_coding	T vs other cells single cell downregulation significant results
ARMC5	3.53761e-10	-0.793853	0.009	0.029	9.86957e-06	ENSG00000140691	protein_coding	T vs other cells single cell downregulation significant results
SNX16	3.70387e-10	-1.20635	0.011	0.037	1.03334e-05	ENSG00000104497	protein_coding	T vs other cells single cell downregulation significant results
CD300LB	3.72449e-10	-6.50683	0	0.015	1.0391e-05	ENSG00000291919	protein_coding	T vs other cells single cell downregulation significant results
CD300LB	3.72449e-10	-6.50683	0	0.015	1.0391e-05	ENSG00000178789	protein_coding	T vs other cells single cell downregulation significant results
SLC22A4	3.73268e-10	-6.29109	0	0.015	1.04138e-05	ENSG00000197208	protein_coding	T vs other cells single cell downregulation significant results
C3orf80	3.76985e-10	-2.62804	0.001	0.02	1.05175e-05	ENSG00000180044	protein_coding	T vs other cells single cell downregulation significant results
CACNB4	3.77314e-10	-1.42589	0.002	0.019	1.05267e-05	ENSG00000182389	protein_coding	T vs other cells single cell downregulation significant results
SIAH1	3.95518e-10	-0.691918	0.01	0.029	1.10346e-05	ENSG00000196470	protein_coding	T vs other cells single cell downregulation significant results
HSPA1A	3.95976e-10	-1.11352	0.009	0.032	1.10473e-05	ENSG00000235941	protein_coding	T vs other cells single cell downregulation significant results
HSPA1A	3.95976e-10	-1.11352	0.009	0.032	1.10473e-05	ENSG00000234475	protein_coding	T vs other cells single cell downregulation significant results
HSPA1A	3.95976e-10	-1.11352	0.009	0.032	1.10473e-05	ENSG00000237724	protein_coding	T vs other cells single cell downregulation significant results
HSPA1A	3.95976e-10	-1.11352	0.009	0.032	1.10473e-05	ENSG00000204389	protein_coding	T vs other cells single cell downregulation significant results
HSPA1A	3.95976e-10	-1.11352	0.009	0.032	1.10473e-05	ENSG00000215328	protein_coding	T vs other cells single cell downregulation significant results
CHST13	4.01793e-10	-6.21765	0	0.015	1.12096e-05	ENSG00000180767	protein_coding	T vs other cells single cell downregulation significant results
LMBR1	4.14389e-10	-0.610174	0.013	0.033	1.1561e-05	ENSG00000105983	protein_coding	T vs other cells single cell downregulation significant results
FRAT1	4.22523e-10	-0.833196	0.006	0.025	1.1788e-05	ENSG00000165879	protein_coding	T vs other cells single cell downregulation significant results
PRICKLE1	4.43497e-10	-3.70401	0.001	0.019	1.23731e-05	ENSG00000139174	protein_coding	T vs other cells single cell downregulation significant results
ALKBH3	4.47769e-10	-0.784016	0.01	0.032	1.24923e-05	ENSG00000166199	protein_coding	T vs other cells single cell downregulation significant results
SCRIB	4.50067e-10	-0.992714	0.006	0.024	1.25564e-05	ENSG00000274287	protein_coding	T vs other cells single cell downregulation significant results
SCRIB	4.50067e-10	-0.992714	0.006	0.024	1.25564e-05	ENSG00000180900	protein_coding	T vs other cells single cell downregulation significant results
ALDH7A1	4.5041e-10	-1.27164	0.004	0.021	1.2566e-05	ENSG00000164904	protein_coding	T vs other cells single cell downregulation significant results
C8orf88	4.55541e-10	-5.45711	0	0.012	1.27091e-05	ENSG00000253250	protein_coding	T vs other cells single cell downregulation significant results
CLUH	4.84273e-10	-0.836275	0.008	0.027	1.35107e-05	ENSG00000132361	protein_coding	T vs other cells single cell downregulation significant results
ST7	4.94918e-10	-1.22045	0.004	0.021	1.38077e-05	ENSG00000004866	protein_coding	T vs other cells single cell downregulation significant results
TCTN3	4.95838e-10	-0.716485	0.012	0.033	1.38334e-05	ENSG00000119977	protein_coding	T vs other cells single cell downregulation significant results
FTCDNL1	5.34618e-10	-1.46664	0.005	0.026	1.49153e-05	ENSG00000226124	protein_coding	T vs other cells single cell downregulation significant results
DNAJA4	5.60802e-10	-1.11491	0.006	0.025	1.56458e-05	ENSG00000140403	protein_coding	T vs other cells single cell downregulation significant results
MECR	5.66972e-10	-1.59076	0.004	0.024	1.58179e-05	ENSG00000116353	protein_coding	T vs other cells single cell downregulation significant results
SHOX2	5.69229e-10	-2.80596	0.001	0.011	1.58809e-05	ENSG00000168779	protein_coding	T vs other cells single cell downregulation significant results
SNX15	5.80525e-10	-1.67575	0.005	0.026	1.61961e-05	ENSG00000110025	protein_coding	T vs other cells single cell downregulation significant results
GPT2	5.87265e-10	-2.9861	0.001	0.018	1.63841e-05	ENSG00000166123	protein_coding	T vs other cells single cell downregulation significant results
UBXN8	6.04047e-10	-1.00463	0.006	0.027	1.68523e-05	ENSG00000104691	protein_coding	T vs other cells single cell downregulation significant results
C2orf88	6.26619e-10	-1.66071	0.004	0.022	1.74821e-05	ENSG00000187699	protein_coding	T vs other cells single cell downregulation significant results
QPCT	6.54501e-10	-6.57609	0	0.014	1.82599e-05	ENSG00000115828	protein_coding	T vs other cells single cell downregulation significant results
RHOBTB1	6.71122e-10	-2.22821	0.002	0.02	1.87236e-05	ENSG00000072422	protein_coding	T vs other cells single cell downregulation significant results
MRM3	7.0037e-10	-1.51594	0.005	0.025	1.95396e-05	ENSG00000171861	protein_coding	T vs other cells single cell downregulation significant results
WARS2	7.06021e-10	-0.863769	0.005	0.023	1.96973e-05	ENSG00000116874	protein_coding	T vs other cells single cell downregulation significant results
PAQR4	7.4652e-10	-2.85599	0.001	0.018	2.08272e-05	ENSG00000162073	protein_coding	T vs other cells single cell downregulation significant results
CENPL	7.47894e-10	-1.36687	0.004	0.023	2.08655e-05	ENSG00000120334	protein_coding	T vs other cells single cell downregulation significant results
RAD51B	7.96451e-10	-0.797251	0.007	0.026	2.22202e-05	ENSG00000182185	protein_coding	T vs other cells single cell downregulation significant results
BPI	8.06537e-10	-7.47545	0	0.017	2.25016e-05	ENSG00000101425	protein_coding	T vs other cells single cell downregulation significant results
LZTS2	8.16149e-10	-2.23093	0.002	0.021	2.27698e-05	ENSG00000107816	protein_coding	T vs other cells single cell downregulation significant results
COL9A2	8.28014e-10	-1.65608	0.004	0.026	2.31008e-05	ENSG00000049089	protein_coding	T vs other cells single cell downregulation significant results
SDK2	8.40653e-10	-1.29892	0.007	0.026	2.34534e-05	ENSG00000069188	protein_coding	T vs other cells single cell downregulation significant results
SCAMP4	8.56001e-10	-1.56379	0.006	0.028	2.38816e-05	ENSG00000227500	protein_coding	T vs other cells single cell downregulation significant results
SRGAP2B	8.62153e-10	-1.71492	0.008	0.033	2.40532e-05	ENSG00000196369	protein_coding	T vs other cells single cell downregulation significant results
ACADS	8.75687e-10	-0.896649	0.009	0.031	2.44308e-05	ENSG00000122971	protein_coding	T vs other cells single cell downregulation significant results
STK33	8.90017e-10	-2.75502	0.001	0.016	2.48306e-05	ENSG00000130413	protein_coding	T vs other cells single cell downregulation significant results
WDR31	9.13357e-10	-2.74575	0.001	0.016	2.54818e-05	ENSG00000148225	protein_coding	T vs other cells single cell downregulation significant results
RFX8	9.14927e-10	-3.52903	0.001	0.019	2.55256e-05	ENSG00000196460	protein_coding	T vs other cells single cell downregulation significant results
GDPD1	9.44453e-10	-0.708107	0.01	0.029	2.63493e-05	ENSG00000153982	protein_coding	T vs other cells single cell downregulation significant results
KIF27	9.74091e-10	-0.628977	0.01	0.031	2.71762e-05	ENSG00000165115	protein_coding	T vs other cells single cell downregulation significant results
SLC16A9	9.79757e-10	-5.85203	0	0.012	2.73342e-05	ENSG00000165449	protein_coding	T vs other cells single cell downregulation significant results
ADAMTSL4	9.87679e-10	-3.92573	0.001	0.021	2.75553e-05	ENSG00000143382	protein_coding	T vs other cells single cell downregulation significant results
PADI2	9.89402e-10	-6.58581	0	0.015	2.76033e-05	ENSG00000291387	protein_coding	T vs other cells single cell downregulation significant results
PADI2	9.89402e-10	-6.58581	0	0.015	2.76033e-05	ENSG00000117115	protein_coding	T vs other cells single cell downregulation significant results
TBC1D2	9.95194e-10	-6.38854	0	0.015	2.77649e-05	ENSG00000095383	protein_coding	T vs other cells single cell downregulation significant results
P2RX4	1.00856e-09	-0.677196	0.017	0.041	2.81379e-05	ENSG00000135124	protein_coding	T vs other cells single cell downregulation significant results
TMSB15B	1.02704e-09	-0.838521	0.008	0.026	2.86535e-05	ENSG00000158427	protein_coding	T vs other cells single cell downregulation significant results
PIGQ	1.02834e-09	-0.993591	0.006	0.025	2.86896e-05	ENSG00000007541	protein_coding	T vs other cells single cell downregulation significant results
GINS3	1.0298e-09	-2.47145	0.001	0.018	2.87305e-05	ENSG00000181938	protein_coding	T vs other cells single cell downregulation significant results
MOB3B	1.03151e-09	-2.99818	0.001	0.019	2.87781e-05	ENSG00000120162	protein_coding	T vs other cells single cell downregulation significant results
POP1	1.06423e-09	-1.04527	0.005	0.023	2.96911e-05	ENSG00000104356	protein_coding	T vs other cells single cell downregulation significant results
SLC37A1	1.0687e-09	-1.16506	0.006	0.025	2.98155e-05	ENSG00000160190	protein_coding	T vs other cells single cell downregulation significant results
MME	1.07413e-09	-7.06873	0	0.011	2.99672e-05	ENSG00000196549	protein_coding	T vs other cells single cell downregulation significant results
HTRA2	1.15684e-09	-1.20364	0.007	0.028	3.22747e-05	ENSG00000115317	protein_coding	T vs other cells single cell downregulation significant results
HSPA1B	1.1977e-09	-1.41594	0.007	0.03	3.34147e-05	ENSG00000232804	protein_coding	T vs other cells single cell downregulation significant results
HSPA1B	1.1977e-09	-1.41594	0.007	0.03	3.34147e-05	ENSG00000231555	protein_coding	T vs other cells single cell downregulation significant results
HSPA1B	1.1977e-09	-1.41594	0.007	0.03	3.34147e-05	ENSG00000224501	protein_coding	T vs other cells single cell downregulation significant results
HSPA1B	1.1977e-09	-1.41594	0.007	0.03	3.34147e-05	ENSG00000204388	protein_coding	T vs other cells single cell downregulation significant results
HSPA1B	1.1977e-09	-1.41594	0.007	0.03	3.34147e-05	ENSG00000212866	protein_coding	T vs other cells single cell downregulation significant results
GLE1	1.29143e-09	-0.74485	0.011	0.031	3.60297e-05	ENSG00000119392	protein_coding	T vs other cells single cell downregulation significant results
ARHGAP22	1.29251e-09	-3.39184	0.001	0.019	3.60596e-05	ENSG00000128805	protein_coding	T vs other cells single cell downregulation significant results
PTK7	1.37009e-09	-3.90003	0.001	0.017	3.8224e-05	ENSG00000112655	protein_coding	T vs other cells single cell downregulation significant results
HEATR5A	1.43514e-09	-0.791228	0.008	0.028	4.0039e-05	ENSG00000129493	protein_coding	T vs other cells single cell downregulation significant results
LRFN4	1.47953e-09	-3.22986	0.001	0.018	4.12774e-05	ENSG00000173621	protein_coding	T vs other cells single cell downregulation significant results
DERL3	1.48742e-09	-3.05586	0.002	0.021	4.14976e-05	ENSG00000274437	protein_coding	T vs other cells single cell downregulation significant results
DERL3	1.48742e-09	-3.05586	0.002	0.021	4.14976e-05	ENSG00000099958	protein_coding	T vs other cells single cell downregulation significant results
TCN2	1.52342e-09	-4.04383	0.001	0.018	4.25018e-05	ENSG00000185339	protein_coding	T vs other cells single cell downregulation significant results
CDCP1	1.54047e-09	-2.19034	0.004	0.027	4.29776e-05	ENSG00000163814	protein_coding	T vs other cells single cell downregulation significant results
PPARGC1B	1.55415e-09	-1.66828	0.005	0.025	4.33593e-05	ENSG00000155846	protein_coding	T vs other cells single cell downregulation significant results
ORAI1	1.56324e-09	-0.800211	0.014	0.04	4.36128e-05	ENSG00000293604	protein_coding	T vs other cells single cell downregulation significant results
ORAI1	1.56324e-09	-0.800211	0.014	0.04	4.36128e-05	ENSG00000276045	protein_coding	T vs other cells single cell downregulation significant results
NKX2-3	1.74913e-09	-6.35308	0	0.014	4.87989e-05	ENSG00000119919	protein_coding	T vs other cells single cell downregulation significant results
ZNF667	1.81017e-09	-0.7672	0.005	0.021	5.05019e-05	ENSG00000198046	protein_coding	T vs other cells single cell downregulation significant results
E2F1	1.85936e-09	-2.73697	0.001	0.018	5.18744e-05	ENSG00000101412	protein_coding	T vs other cells single cell downregulation significant results
DEPDC7	1.91289e-09	-3.20303	0.001	0.015	5.33676e-05	ENSG00000121690	protein_coding	T vs other cells single cell downregulation significant results
BOLA1	1.97081e-09	-0.580375	0.011	0.031	5.49837e-05	ENSG00000178096	protein_coding	T vs other cells single cell downregulation significant results
GLCE	1.97152e-09	-0.790349	0.007	0.025	5.50036e-05	ENSG00000138604	protein_coding	T vs other cells single cell downregulation significant results
DECR2	1.9754e-09	-2.61385	0.002	0.02	5.51116e-05	ENSG00000274296	protein_coding	T vs other cells single cell downregulation significant results
DECR2	1.9754e-09	-2.61385	0.002	0.02	5.51116e-05	ENSG00000242612	protein_coding	T vs other cells single cell downregulation significant results
ACO2	1.9826e-09	-0.87764	0.005	0.021	5.53125e-05	ENSG00000100412	protein_coding	T vs other cells single cell downregulation significant results
SYTL4	2.00422e-09	-3.48871	0.001	0.017	5.59158e-05	ENSG00000102362	protein_coding	T vs other cells single cell downregulation significant results
BDH1	2.02875e-09	-0.979315	0.008	0.028	5.66001e-05	ENSG00000275544	protein_coding	T vs other cells single cell downregulation significant results
BDH1	2.02875e-09	-0.979315	0.008	0.028	5.66001e-05	ENSG00000161267	protein_coding	T vs other cells single cell downregulation significant results
ZDHHC14	2.0316e-09	-3.1215	0.001	0.017	5.66795e-05	ENSG00000175048	protein_coding	T vs other cells single cell downregulation significant results
FAM161A	2.10089e-09	-1.63163	0.005	0.025	5.86126e-05	ENSG00000170264	protein_coding	T vs other cells single cell downregulation significant results
FURIN	2.11476e-09	-0.799026	0.014	0.038	5.89997e-05	ENSG00000140564	protein_coding	T vs other cells single cell downregulation significant results
SEMA3C	2.17853e-09	-5.69792	0	0.01	6.07787e-05	ENSG00000075223	protein_coding	T vs other cells single cell downregulation significant results
MS4A1	2.25811e-09	-2.7131	0.009	0.032	6.29989e-05	ENSG00000156738	protein_coding	T vs other cells single cell downregulation significant results
GAS2L3	2.33002e-09	-2.73836	0.001	0.019	6.50051e-05	ENSG00000139354	protein_coding	T vs other cells single cell downregulation significant results
HOXA7	2.45381e-09	-6.17525	0	0.014	6.84587e-05	ENSG00000122592	protein_coding	T vs other cells single cell downregulation significant results
FOXRED1	2.47371e-09	-1.37467	0.006	0.027	6.9014e-05	ENSG00000110074	protein_coding	T vs other cells single cell downregulation significant results
CCR2	2.48209e-09	-1.18166	0.01	0.033	6.92477e-05	ENSG00000121807	protein_coding	T vs other cells single cell downregulation significant results
KCTD10	2.48779e-09	-1.07943	0.009	0.029	6.94069e-05	ENSG00000110906	protein_coding	T vs other cells single cell downregulation significant results
PCOLCE2	2.54339e-09	-7.31994	0	0.021	7.0958e-05	ENSG00000163710	protein_coding	T vs other cells single cell downregulation significant results
TMEM39B	2.55993e-09	-1.43987	0.004	0.021	7.14196e-05	ENSG00000121775	protein_coding	T vs other cells single cell downregulation significant results
TSSC4	2.57266e-09	-0.591188	0.014	0.034	7.17747e-05	ENSG00000184281	protein_coding	T vs other cells single cell downregulation significant results
KIF4B	2.69185e-09	-2.52764	0.001	0.014	7.51e-05	ENSG00000226650	protein_coding	T vs other cells single cell downregulation significant results
FRMD3	2.71243e-09	-4.07664	0.001	0.025	7.56742e-05	ENSG00000172159	protein_coding	T vs other cells single cell downregulation significant results
ASAP2	2.72345e-09	-2.52811	0.002	0.021	7.59814e-05	ENSG00000151693	protein_coding	T vs other cells single cell downregulation significant results
PDLIM7	2.75417e-09	-0.94806	0.004	0.02	7.68386e-05	ENSG00000196923	protein_coding	T vs other cells single cell downregulation significant results
ALKBH4	2.87049e-09	-1.04382	0.004	0.021	8.00838e-05	ENSG00000160993	protein_coding	T vs other cells single cell downregulation significant results
NFKBIB	2.89144e-09	-0.967889	0.009	0.029	8.06682e-05	ENSG00000282905	protein_coding	T vs other cells single cell downregulation significant results
NFKBIB	2.89144e-09	-0.967889	0.009	0.029	8.06682e-05	ENSG00000104825	protein_coding	T vs other cells single cell downregulation significant results
KIAA0513	3.01354e-09	-0.814815	0.014	0.038	8.40746e-05	ENSG00000135709	protein_coding	T vs other cells single cell downregulation significant results
ZNF496	3.07599e-09	-0.812294	0.01	0.03	8.58171e-05	ENSG00000291884	protein_coding	T vs other cells single cell downregulation significant results
ZNF496	3.07599e-09	-0.812294	0.01	0.03	8.58171e-05	ENSG00000162714	protein_coding	T vs other cells single cell downregulation significant results
GLMP	3.08888e-09	-1.87831	0.004	0.023	8.61766e-05	ENSG00000198715	protein_coding	T vs other cells single cell downregulation significant results
CKB	3.17862e-09	-1.75721	0.003	0.021	8.86803e-05	ENSG00000166165	protein_coding	T vs other cells single cell downregulation significant results
NFS1	3.2049e-09	-1.35557	0.005	0.024	8.94135e-05	ENSG00000244005	protein_coding	T vs other cells single cell downregulation significant results
SRXN1	3.23033e-09	-1.9658	0.004	0.025	9.01229e-05	ENSG00000271303	protein_coding	T vs other cells single cell downregulation significant results
RPAP1	3.30408e-09	-1.15637	0.005	0.024	9.21804e-05	ENSG00000103932	protein_coding	T vs other cells single cell downregulation significant results
ZNF334	3.34933e-09	-6.17238	0	0.013	9.3443e-05	ENSG00000198185	protein_coding	T vs other cells single cell downregulation significant results
ENAH	3.39303e-09	-2.66573	0.002	0.021	9.46622e-05	ENSG00000154380	protein_coding	T vs other cells single cell downregulation significant results
BOP1	3.45346e-09	-1.23135	0.007	0.028	9.6348e-05	ENSG00000261236	protein_coding	T vs other cells single cell downregulation significant results
PXMP4	3.45673e-09	-0.703595	0.011	0.032	9.64394e-05	ENSG00000101417	protein_coding	T vs other cells single cell downregulation significant results
PDGFD	3.51554e-09	-3.56738	0.001	0.017	9.80799e-05	ENSG00000170962	protein_coding	T vs other cells single cell downregulation significant results
PLAU	3.68215e-09	-3.71893	0.001	0.016	0.000102728	ENSG00000122861	protein_coding	T vs other cells single cell downregulation significant results
RAB7B	3.71383e-09	-5.72766	0	0.01	0.000103612	ENSG00000276600	protein_coding	T vs other cells single cell downregulation significant results
WRAP73	3.87971e-09	-0.656069	0.012	0.032	0.00010824	ENSG00000116213	protein_coding	T vs other cells single cell downregulation significant results
TPPP3	3.8858e-09	-5.49491	0.001	0.017	0.00010841	ENSG00000159713	protein_coding	T vs other cells single cell downregulation significant results
NDN	3.92022e-09	-5.93494	0	0.012	0.00010937	ENSG00000288364	protein_coding	T vs other cells single cell downregulation significant results
NDN	3.92022e-09	-5.93494	0	0.012	0.00010937	ENSG00000182636	protein_coding	T vs other cells single cell downregulation significant results
NFKBIE	4.08181e-09	-1.6907	0.004	0.023	0.000113878	ENSG00000146232	protein_coding	T vs other cells single cell downregulation significant results
PCCA	4.11401e-09	-0.961601	0.007	0.026	0.000114777	ENSG00000175198	protein_coding	T vs other cells single cell downregulation significant results
CCHCR1	4.14011e-09	-0.906354	0.003	0.016	0.000115505	ENSG00000204536	protein_coding	T vs other cells single cell downregulation significant results
CCHCR1	4.14011e-09	-0.906354	0.003	0.016	0.000115505	ENSG00000206355	protein_coding	T vs other cells single cell downregulation significant results
CCHCR1	4.14011e-09	-0.906354	0.003	0.016	0.000115505	ENSG00000234114	protein_coding	T vs other cells single cell downregulation significant results
CCHCR1	4.14011e-09	-0.906354	0.003	0.016	0.000115505	ENSG00000224180	protein_coding	T vs other cells single cell downregulation significant results
CCHCR1	4.14011e-09	-0.906354	0.003	0.016	0.000115505	ENSG00000223533	protein_coding	T vs other cells single cell downregulation significant results
CCHCR1	4.14011e-09	-0.906354	0.003	0.016	0.000115505	ENSG00000206457	protein_coding	T vs other cells single cell downregulation significant results
ENPP2	4.19585e-09	-1.76341	0.001	0.015	0.00011706	ENSG00000136960	protein_coding	T vs other cells single cell downregulation significant results
NR6A1	4.25409e-09	-2.37929	0.002	0.02	0.000118685	ENSG00000148200	protein_coding	T vs other cells single cell downregulation significant results
ANKRD33B	4.42649e-09	-1.6318	0.001	0.015	0.000123495	ENSG00000164236	protein_coding	T vs other cells single cell downregulation significant results
RMDN2	4.44367e-09	-0.635108	0.007	0.024	0.000123974	ENSG00000115841	protein_coding	T vs other cells single cell downregulation significant results
DDIAS	4.65673e-09	-2.54819	0.002	0.019	0.000129918	ENSG00000165490	protein_coding	T vs other cells single cell downregulation significant results
SH3BP4	4.68499e-09	-5.76529	0	0.01	0.000130707	ENSG00000130147	protein_coding	T vs other cells single cell downregulation significant results
EEF1AKMT1	4.84857e-09	-0.825097	0.008	0.026	0.00013527	ENSG00000150456	protein_coding	T vs other cells single cell downregulation significant results
PRKAB1	4.90058e-09	-0.997269	0.007	0.026	0.000136721	ENSG00000111725	protein_coding	T vs other cells single cell downregulation significant results
RUSC1	4.94481e-09	-1.24099	0.005	0.023	0.000137955	ENSG00000160753	protein_coding	T vs other cells single cell downregulation significant results
ZMYM3	4.99007e-09	-0.661516	0.011	0.031	0.000139218	ENSG00000147130	protein_coding	T vs other cells single cell downregulation significant results
NTHL1	5.1318e-09	-0.769337	0.01	0.032	0.000143172	ENSG00000065057	protein_coding	T vs other cells single cell downregulation significant results
SKIDA1	5.21321e-09	-3.70969	0.001	0.018	0.000145443	ENSG00000180592	protein_coding	T vs other cells single cell downregulation significant results
PIAS4	5.27265e-09	-0.972108	0.009	0.031	0.000147102	ENSG00000105229	protein_coding	T vs other cells single cell downregulation significant results
FKBP7	5.41622e-09	-2.47517	0.002	0.019	0.000151107	ENSG00000079150	protein_coding	T vs other cells single cell downregulation significant results
SFXN5	5.42765e-09	-1.85659	0.002	0.018	0.000151426	ENSG00000144040	protein_coding	T vs other cells single cell downregulation significant results
BCAT2	5.49841e-09	-0.728022	0.006	0.022	0.0001534	ENSG00000105552	protein_coding	T vs other cells single cell downregulation significant results
AVP	5.82321e-09	-6.01337	0	0.01	0.000162462	ENSG00000101200	protein_coding	T vs other cells single cell downregulation significant results
PDXP	5.89692e-09	-1.72181	0.001	0.014	0.000164518	ENSG00000241360	protein_coding	T vs other cells single cell downregulation significant results
TMEM176B	5.90278e-09	-3.817	0.001	0.017	0.000164682	ENSG00000106565	protein_coding	T vs other cells single cell downregulation significant results
TEX9	5.91742e-09	-0.782699	0.004	0.019	0.00016509	ENSG00000151575	protein_coding	T vs other cells single cell downregulation significant results
LAMB2	5.92757e-09	-5.72373	0	0.011	0.000165373	ENSG00000172037	protein_coding	T vs other cells single cell downregulation significant results
ALDH1B1	6.13298e-09	-1.29363	0.005	0.023	0.000171104	ENSG00000137124	protein_coding	T vs other cells single cell downregulation significant results
HOXB5	6.40974e-09	-4.14531	0.001	0.018	0.000178825	ENSG00000120075	protein_coding	T vs other cells single cell downregulation significant results
EME1	6.53048e-09	-2.91215	0.001	0.015	0.000182194	ENSG00000154920	protein_coding	T vs other cells single cell downregulation significant results
TJP2	6.54906e-09	-1.33759	0.005	0.024	0.000182712	ENSG00000119139	protein_coding	T vs other cells single cell downregulation significant results
ESPL1	6.6092e-09	-5.55861	0	0.012	0.00018439	ENSG00000135476	protein_coding	T vs other cells single cell downregulation significant results
PRMT6	6.74309e-09	-1.42814	0.004	0.02	0.000188125	ENSG00000198890	protein_coding	T vs other cells single cell downregulation significant results
ST6GAL2	6.79308e-09	-1.67749	0.001	0.013	0.00018952	ENSG00000144057	protein_coding	T vs other cells single cell downregulation significant results
GAS6	6.85806e-09	-2.37006	0.002	0.019	0.000191333	ENSG00000183087	protein_coding	T vs other cells single cell downregulation significant results
PPP1R14A	6.90487e-09	-2.6216	0.001	0.014	0.000192639	ENSG00000167641	protein_coding	T vs other cells single cell downregulation significant results
DCAKD	6.99139e-09	-0.903849	0.007	0.025	0.000195053	ENSG00000172992	protein_coding	T vs other cells single cell downregulation significant results
RFX2	7.02056e-09	-1.21844	0.004	0.022	0.000195867	ENSG00000087903	protein_coding	T vs other cells single cell downregulation significant results
HES6	7.14997e-09	-1.77225	0.002	0.017	0.000199477	ENSG00000144485	protein_coding	T vs other cells single cell downregulation significant results
RILP	7.16616e-09	-2.45277	0.001	0.017	0.000199929	ENSG00000274145	protein_coding	T vs other cells single cell downregulation significant results
RILP	7.16616e-09	-2.45277	0.001	0.017	0.000199929	ENSG00000167705	protein_coding	T vs other cells single cell downregulation significant results
YBEY	7.4978e-09	-0.693747	0.011	0.029	0.000209181	ENSG00000182362	protein_coding	T vs other cells single cell downregulation significant results
PGS1	7.61238e-09	-0.969383	0.011	0.033	0.000212378	ENSG00000087157	protein_coding	T vs other cells single cell downregulation significant results
CCDC51	7.72135e-09	-1.68071	0.001	0.015	0.000215418	ENSG00000164051	protein_coding	T vs other cells single cell downregulation significant results
CLCN5	7.88336e-09	-1.87546	0.004	0.023	0.000219938	ENSG00000171365	protein_coding	T vs other cells single cell downregulation significant results
APOBEC3A	7.94585e-09	-3.27463	0.002	0.02	0.000221681	ENSG00000128383	protein_coding	T vs other cells single cell downregulation significant results
APOBEC3A	7.94585e-09	-3.27463	0.002	0.02	0.000221681	ENSG00000262156	protein_coding	T vs other cells single cell downregulation significant results
HAVCR2	7.98071e-09	-1.30286	0.011	0.035	0.000222654	ENSG00000135077	protein_coding	T vs other cells single cell downregulation significant results
CDKN2A	7.99562e-09	-2.54581	0.001	0.02	0.00022307	ENSG00000147889	protein_coding	T vs other cells single cell downregulation significant results
CCDC169	8.39468e-09	-1.30005	0.001	0.014	0.000234203	ENSG00000242715	protein_coding	T vs other cells single cell downregulation significant results
HOMER2	8.56953e-09	-2.75109	0.001	0.017	0.000239081	ENSG00000103942	protein_coding	T vs other cells single cell downregulation significant results
PELO	8.71632e-09	-1.16159	0.004	0.018	0.000243177	ENSG00000152684	protein_coding	T vs other cells single cell downregulation significant results
ZBTB17	9.03094e-09	-0.776295	0.006	0.024	0.000251954	ENSG00000116809	protein_coding	T vs other cells single cell downregulation significant results
GALNT14	9.0336e-09	-5.6756	0	0.012	0.000252028	ENSG00000158089	protein_coding	T vs other cells single cell downregulation significant results
IFT122	9.04723e-09	-1.73506	0.003	0.019	0.000252409	ENSG00000163913	protein_coding	T vs other cells single cell downregulation significant results
CASP9	9.19655e-09	-1.60534	0.003	0.019	0.000256575	ENSG00000132906	protein_coding	T vs other cells single cell downregulation significant results
BTBD2	9.34313e-09	-0.795572	0.008	0.025	0.000260664	ENSG00000133243	protein_coding	T vs other cells single cell downregulation significant results
PGBD1	9.41176e-09	-1.33134	0.004	0.021	0.000262579	ENSG00000137338	protein_coding	T vs other cells single cell downregulation significant results
TM9SF1	9.46746e-09	-0.963855	0.01	0.031	0.000264133	ENSG00000285465	protein_coding	T vs other cells single cell downregulation significant results
TM9SF1	9.46746e-09	-0.963855	0.01	0.031	0.000264133	ENSG00000100926	protein_coding	T vs other cells single cell downregulation significant results
MPIG6B	9.89745e-09	-0.611074	0.004	0.021	0.000276129	ENSG00000204420	protein_coding	T vs other cells single cell downregulation significant results
MPIG6B	9.89745e-09	-0.611074	0.004	0.021	0.000276129	ENSG00000231003	protein_coding	T vs other cells single cell downregulation significant results
MPIG6B	9.89745e-09	-0.611074	0.004	0.021	0.000276129	ENSG00000230060	protein_coding	T vs other cells single cell downregulation significant results
MPIG6B	9.89745e-09	-0.611074	0.004	0.021	0.000276129	ENSG00000224393	protein_coding	T vs other cells single cell downregulation significant results
MPIG6B	9.89745e-09	-0.611074	0.004	0.021	0.000276129	ENSG00000228090	protein_coding	T vs other cells single cell downregulation significant results
MPIG6B	9.89745e-09	-0.611074	0.004	0.021	0.000276129	ENSG00000237459	protein_coding	T vs other cells single cell downregulation significant results
MPIG6B	9.89745e-09	-0.611074	0.004	0.021	0.000276129	ENSG00000206396	protein_coding	T vs other cells single cell downregulation significant results
CLN8	1.03755e-08	-1.0619	0.009	0.031	0.000289465	ENSG00000278220	protein_coding	T vs other cells single cell downregulation significant results
CLN8	1.03755e-08	-1.0619	0.009	0.031	0.000289465	ENSG00000182372	protein_coding	T vs other cells single cell downregulation significant results
CCDC77	1.05841e-08	-0.590242	0.013	0.032	0.000295286	ENSG00000120647	protein_coding	T vs other cells single cell downregulation significant results
NEFH	1.06191e-08	-0.667032	0.004	0.016	0.000296263	ENSG00000100285	protein_coding	T vs other cells single cell downregulation significant results
SETD4	1.09308e-08	-2.21469	0.004	0.023	0.000304957	ENSG00000185917	protein_coding	T vs other cells single cell downregulation significant results
TMEM241	1.10722e-08	-1.28004	0.004	0.019	0.000308902	ENSG00000134490	protein_coding	T vs other cells single cell downregulation significant results
PREX2	1.11323e-08	-1.87956	0.004	0.021	0.00031058	ENSG00000046889	protein_coding	T vs other cells single cell downregulation significant results
BBS7	1.11506e-08	-0.828567	0.006	0.023	0.000311091	ENSG00000138686	protein_coding	T vs other cells single cell downregulation significant results
PTGS1	1.12665e-08	-4.56341	0.001	0.017	0.000314325	ENSG00000095303	protein_coding	T vs other cells single cell downregulation significant results
MVB12A	1.1333e-08	-1.04228	0.007	0.027	0.00031618	ENSG00000141971	protein_coding	T vs other cells single cell downregulation significant results
IFT22	1.22005e-08	-0.775095	0.005	0.02	0.000340382	ENSG00000128581	protein_coding	T vs other cells single cell downregulation significant results
DYRK3	1.28024e-08	-2.38192	0.002	0.019	0.000357174	ENSG00000143479	protein_coding	T vs other cells single cell downregulation significant results
PXDN	1.29213e-08	-6.42053	0	0.013	0.000360491	ENSG00000130508	protein_coding	T vs other cells single cell downregulation significant results
TRMT10A	1.29749e-08	-0.764415	0.006	0.024	0.000361987	ENSG00000145331	protein_coding	T vs other cells single cell downregulation significant results
SNAPC3	1.31571e-08	-0.616804	0.015	0.036	0.00036707	ENSG00000164975	protein_coding	T vs other cells single cell downregulation significant results
HDAC5	1.36979e-08	-0.580239	0.017	0.041	0.000382157	ENSG00000108840	protein_coding	T vs other cells single cell downregulation significant results
CCDC15	1.37947e-08	-1.59158	0.004	0.023	0.000384859	ENSG00000149548	protein_coding	T vs other cells single cell downregulation significant results
UMODL1	1.41975e-08	-1.65698	0.002	0.016	0.000396097	ENSG00000177398	protein_coding	T vs other cells single cell downregulation significant results
SMARCAL1	1.46236e-08	-1.42892	0.006	0.024	0.000407984	ENSG00000138375	protein_coding	T vs other cells single cell downregulation significant results
FEM1A	1.46686e-08	-0.782379	0.008	0.025	0.00040924	ENSG00000141965	protein_coding	T vs other cells single cell downregulation significant results
EXOG	1.485e-08	-0.699249	0.009	0.027	0.0004143	ENSG00000157036	protein_coding	T vs other cells single cell downregulation significant results
CABLES1	1.63099e-08	-5.87134	0	0.012	0.00045503	ENSG00000134508	protein_coding	T vs other cells single cell downregulation significant results
ZNF662	1.66481e-08	-1.0977	0.004	0.02	0.000464465	ENSG00000182983	protein_coding	T vs other cells single cell downregulation significant results
EHHADH	1.71476e-08	-1.4232	0.003	0.018	0.0004784	ENSG00000113790	protein_coding	T vs other cells single cell downregulation significant results
C17orf58	1.72948e-08	-1.71262	0.002	0.017	0.000482508	ENSG00000186665	protein_coding	T vs other cells single cell downregulation significant results
FUT10	1.8804e-08	-1.99738	0.001	0.016	0.000524612	ENSG00000172728	protein_coding	T vs other cells single cell downregulation significant results
AUNIP	1.89333e-08	-1.37868	0.002	0.016	0.000528221	ENSG00000127423	protein_coding	T vs other cells single cell downregulation significant results
HEATR6	1.91339e-08	-0.642515	0.013	0.034	0.000533816	ENSG00000068097	protein_coding	T vs other cells single cell downregulation significant results
KANK2	1.91782e-08	-1.13553	0.006	0.024	0.000535052	ENSG00000197256	protein_coding	T vs other cells single cell downregulation significant results
UNC119B	1.92234e-08	-1.25073	0.006	0.024	0.000536315	ENSG00000175970	protein_coding	T vs other cells single cell downregulation significant results
ZSCAN9	1.93444e-08	-6.10525	0	0.011	0.000539689	ENSG00000137185	protein_coding	T vs other cells single cell downregulation significant results
TCP11L1	1.95409e-08	-1.7121	0.006	0.026	0.000545171	ENSG00000176148	protein_coding	T vs other cells single cell downregulation significant results
TRAF7	1.9552e-08	-1.40698	0.006	0.026	0.000545481	ENSG00000131653	protein_coding	T vs other cells single cell downregulation significant results
NDUFAF1	1.97043e-08	-0.914148	0.007	0.024	0.00054973	ENSG00000137806	protein_coding	T vs other cells single cell downregulation significant results
FAAH	1.99023e-08	-1.969	0.002	0.018	0.000555254	ENSG00000117480	protein_coding	T vs other cells single cell downregulation significant results
HOXB7	1.9992e-08	-1.72223	0.003	0.02	0.000557758	ENSG00000260027	protein_coding	T vs other cells single cell downregulation significant results
BCL2L1	2.01666e-08	-0.773411	0.006	0.022	0.000562629	ENSG00000171552	protein_coding	T vs other cells single cell downregulation significant results
SULT1C4	2.02846e-08	-3.24331	0.001	0.017	0.000565919	ENSG00000198075	protein_coding	T vs other cells single cell downregulation significant results
SAPCD2	2.02888e-08	-1.49934	0.003	0.018	0.000566037	ENSG00000186193	protein_coding	T vs other cells single cell downregulation significant results
TRIM7	2.06713e-08	-1.52899	0.004	0.02	0.000576708	ENSG00000146054	protein_coding	T vs other cells single cell downregulation significant results
CD70	2.09826e-08	-1.56988	0.005	0.026	0.000585393	ENSG00000125726	protein_coding	T vs other cells single cell downregulation significant results
GNLY	2.15981e-08	-2.63466	0.014	0.04	0.000602564	ENSG00000115523	protein_coding	T vs other cells single cell downregulation significant results
RHOU	2.173e-08	-1.26001	0.007	0.027	0.000606247	ENSG00000284984	protein_coding	T vs other cells single cell downregulation significant results
RHOU	2.173e-08	-1.26001	0.007	0.027	0.000606247	ENSG00000116574	protein_coding	T vs other cells single cell downregulation significant results
TPSAB1	2.22714e-08	-1.73287	0.004	0.022	0.00062135	ENSG00000172236	protein_coding	T vs other cells single cell downregulation significant results
OCRL	2.22838e-08	-2.28043	0.002	0.019	0.000621695	ENSG00000122126	protein_coding	T vs other cells single cell downregulation significant results
AMACR	2.22864e-08	-0.996985	0.006	0.022	0.000621769	ENSG00000242110	protein_coding	T vs other cells single cell downregulation significant results
ZNF282	2.25038e-08	-1.4101	0.002	0.016	0.000627833	ENSG00000170265	protein_coding	T vs other cells single cell downregulation significant results
CALHM2	2.25438e-08	-1.46667	0.006	0.025	0.00062895	ENSG00000138172	protein_coding	T vs other cells single cell downregulation significant results
GZMB	2.26118e-08	-4.28059	0.002	0.018	0.000630846	ENSG00000100453	protein_coding	T vs other cells single cell downregulation significant results
RAB20	2.27131e-08	-4.54996	0.001	0.015	0.000633674	ENSG00000139832	protein_coding	T vs other cells single cell downregulation significant results
SLC7A7	2.4372e-08	-2.21986	0.004	0.024	0.000679953	ENSG00000155465	protein_coding	T vs other cells single cell downregulation significant results
TOMM40L	2.46988e-08	-1.55896	0.004	0.02	0.000689071	ENSG00000158882	protein_coding	T vs other cells single cell downregulation significant results
C12orf76	2.54035e-08	-0.948455	0.009	0.028	0.000708731	ENSG00000174456	protein_coding	T vs other cells single cell downregulation significant results
PPCDC	2.65176e-08	-0.678603	0.008	0.024	0.000739814	ENSG00000138621	protein_coding	T vs other cells single cell downregulation significant results
PPT2	2.65806e-08	-2.07867	0.001	0.015	0.000741571	ENSG00000236649	protein_coding	T vs other cells single cell downregulation significant results
PPT2	2.65806e-08	-2.07867	0.001	0.015	0.000741571	ENSG00000206256	protein_coding	T vs other cells single cell downregulation significant results
PPT2	2.65806e-08	-2.07867	0.001	0.015	0.000741571	ENSG00000227600	protein_coding	T vs other cells single cell downregulation significant results
PPT2	2.65806e-08	-2.07867	0.001	0.015	0.000741571	ENSG00000228116	protein_coding	T vs other cells single cell downregulation significant results
PPT2	2.65806e-08	-2.07867	0.001	0.015	0.000741571	ENSG00000168452	protein_coding	T vs other cells single cell downregulation significant results
PPT2	2.65806e-08	-2.07867	0.001	0.015	0.000741571	ENSG00000231618	protein_coding	T vs other cells single cell downregulation significant results
PPT2	2.65806e-08	-2.07867	0.001	0.015	0.000741571	ENSG00000206329	protein_coding	T vs other cells single cell downregulation significant results
PPT2	2.65806e-08	-2.07867	0.001	0.015	0.000741571	ENSG00000221988	protein_coding	T vs other cells single cell downregulation significant results
PLAGL2	2.74558e-08	-1.1989	0.007	0.027	0.00076599	ENSG00000126003	protein_coding	T vs other cells single cell downregulation significant results
BAK1	2.76665e-08	-0.931472	0.009	0.03	0.000771868	ENSG00000030110	protein_coding	T vs other cells single cell downregulation significant results
ABHD4	2.84141e-08	-1.31701	0.001	0.015	0.000792724	ENSG00000100439	protein_coding	T vs other cells single cell downregulation significant results
OSBPL5	2.89725e-08	-1.94021	0.005	0.025	0.000808304	ENSG00000021762	protein_coding	T vs other cells single cell downregulation significant results
SLC36A1	2.93812e-08	-2.24534	0.001	0.017	0.000819706	ENSG00000123643	protein_coding	T vs other cells single cell downregulation significant results
TLR7	2.97442e-08	-2.3137	0.001	0.016	0.000829834	ENSG00000196664	protein_coding	T vs other cells single cell downregulation significant results
IL12RB2	3.02329e-08	-6.04827	0	0.01	0.000843466	ENSG00000081985	protein_coding	T vs other cells single cell downregulation significant results
DCLRE1B	3.07048e-08	-2.90224	0.001	0.014	0.000856634	ENSG00000118655	protein_coding	T vs other cells single cell downregulation significant results
ARHGAP23	3.07458e-08	-5.81088	0	0.012	0.000857778	ENSG00000273780	protein_coding	T vs other cells single cell downregulation significant results
ARHGAP23	3.07458e-08	-5.81088	0	0.012	0.000857778	ENSG00000275832	protein_coding	T vs other cells single cell downregulation significant results
CCNE1	3.08319e-08	-1.57373	0.003	0.018	0.00086018	ENSG00000105173	protein_coding	T vs other cells single cell downregulation significant results
EMILIN1	3.08599e-08	-5.91515	0	0.011	0.000860959	ENSG00000138080	protein_coding	T vs other cells single cell downregulation significant results
MAPK12	3.12642e-08	-5.81904	0	0.012	0.000872239	ENSG00000188130	protein_coding	T vs other cells single cell downregulation significant results
ZNF768	3.18128e-08	-2.05911	0.001	0.016	0.000887546	ENSG00000169957	protein_coding	T vs other cells single cell downregulation significant results
FPR2	3.21644e-08	-6.1032	0	0.01	0.000897355	ENSG00000171049	protein_coding	T vs other cells single cell downregulation significant results
B4GALT2	3.24941e-08	-5.39961	0	0.01	0.000906553	ENSG00000117411	protein_coding	T vs other cells single cell downregulation significant results
RECK	3.25686e-08	-0.816064	0.027	0.052	0.000908631	ENSG00000122707	protein_coding	T vs other cells single cell downregulation significant results
TAX1BP3	3.30259e-08	-1.95147	0.003	0.019	0.000921389	ENSG00000213977	protein_coding	T vs other cells single cell downregulation significant results
HAAO	3.34574e-08	-5.83932	0	0.011	0.000933427	ENSG00000162882	protein_coding	T vs other cells single cell downregulation significant results
TARBP2	3.35221e-08	-0.71952	0.009	0.024	0.000935232	ENSG00000139546	protein_coding	T vs other cells single cell downregulation significant results
STK11IP	3.51285e-08	-2.02842	0.005	0.026	0.000980051	ENSG00000144589	protein_coding	T vs other cells single cell downregulation significant results
TTC8	3.52175e-08	-2.18496	0.001	0.015	0.000982532	ENSG00000165533	protein_coding	T vs other cells single cell downregulation significant results
PIK3R6	3.60152e-08	-3.91581	0.001	0.015	0.00100479	ENSG00000276231	protein_coding	T vs other cells single cell downregulation significant results
HMGCL	3.64598e-08	-0.794817	0.014	0.036	0.00101719	ENSG00000117305	protein_coding	T vs other cells single cell downregulation significant results
TBC1D9	3.81469e-08	-3.19124	0.002	0.02	0.00106426	ENSG00000109436	protein_coding	T vs other cells single cell downregulation significant results
BMF	3.82983e-08	-1.80967	0.003	0.02	0.00106848	ENSG00000104081	protein_coding	T vs other cells single cell downregulation significant results
NRIP3	3.83837e-08	-1.77597	0.002	0.017	0.00107087	ENSG00000175352	protein_coding	T vs other cells single cell downregulation significant results
B3GNT8	3.84704e-08	-2.36062	0.001	0.016	0.00107328	ENSG00000177191	protein_coding	T vs other cells single cell downregulation significant results
DVL2	3.87625e-08	-1.00175	0.006	0.023	0.00108143	ENSG00000004975	protein_coding	T vs other cells single cell downregulation significant results
SH3D21	3.91338e-08	-2.34967	0.002	0.019	0.00109179	ENSG00000214193	protein_coding	T vs other cells single cell downregulation significant results
PKP2	3.93818e-08	-1.61852	0.002	0.013	0.00109871	ENSG00000057294	protein_coding	T vs other cells single cell downregulation significant results
EPS8	4.05575e-08	-1.93544	0.006	0.029	0.00113151	ENSG00000151491	protein_coding	T vs other cells single cell downregulation significant results
ARHGEF11	4.08771e-08	-0.818306	0.01	0.029	0.00114043	ENSG00000132694	protein_coding	T vs other cells single cell downregulation significant results
VLDLR	4.17696e-08	-3.22899	0.001	0.015	0.00116533	ENSG00000147852	protein_coding	T vs other cells single cell downregulation significant results
GPHN	4.22308e-08	-0.596563	0.006	0.019	0.0011782	ENSG00000171723	protein_coding	T vs other cells single cell downregulation significant results
SRGAP1	4.22376e-08	-1.19833	0.008	0.027	0.00117839	ENSG00000196935	protein_coding	T vs other cells single cell downregulation significant results
HASPIN	4.36492e-08	-2.52048	0.001	0.016	0.00121777	ENSG00000177602	protein_coding	T vs other cells single cell downregulation significant results
SLC30A1	4.40733e-08	-1.17866	0.006	0.022	0.0012296	ENSG00000170385	protein_coding	T vs other cells single cell downregulation significant results
GPSM1	4.52566e-08	-5.86762	0	0.011	0.00126261	ENSG00000160360	protein_coding	T vs other cells single cell downregulation significant results
SRR	4.52812e-08	-0.875148	0.004	0.017	0.0012633	ENSG00000167720	protein_coding	T vs other cells single cell downregulation significant results
PNPLA4	4.69028e-08	-0.785575	0.009	0.026	0.00130854	ENSG00000006757	protein_coding	T vs other cells single cell downregulation significant results
SHMT1	4.72261e-08	-0.610972	0.008	0.024	0.00131756	ENSG00000284320	protein_coding	T vs other cells single cell downregulation significant results
SHMT1	4.72261e-08	-0.610972	0.008	0.024	0.00131756	ENSG00000176974	protein_coding	T vs other cells single cell downregulation significant results
TONSL	4.76078e-08	-1.87057	0.001	0.015	0.00132821	ENSG00000160949	protein_coding	T vs other cells single cell downregulation significant results
ZNF747	4.93279e-08	-0.674168	0.007	0.023	0.0013762	ENSG00000169955	protein_coding	T vs other cells single cell downregulation significant results
FBXO30	4.97078e-08	-0.732906	0.006	0.022	0.0013868	ENSG00000118496	protein_coding	T vs other cells single cell downregulation significant results
TBC1D10B	5.01418e-08	-0.70038	0.006	0.02	0.0013989	ENSG00000169221	protein_coding	T vs other cells single cell downregulation significant results
RABEP2	5.12812e-08	-1.12956	0.003	0.016	0.00143069	ENSG00000177548	protein_coding	T vs other cells single cell downregulation significant results
GBGT1	5.14805e-08	-5.66971	0	0.011	0.00143625	ENSG00000148288	protein_coding	T vs other cells single cell downregulation significant results
GFI1B	5.50347e-08	-2.42168	0.001	0.014	0.00153541	ENSG00000165702	protein_coding	T vs other cells single cell downregulation significant results
HECTD3	5.53007e-08	-0.973266	0.006	0.024	0.00154283	ENSG00000126107	protein_coding	T vs other cells single cell downregulation significant results
ROBO3	5.58588e-08	-0.732643	0.006	0.022	0.00155841	ENSG00000154134	protein_coding	T vs other cells single cell downregulation significant results
FGGY	5.59047e-08	-5.73117	0	0.011	0.00155968	ENSG00000172456	protein_coding	T vs other cells single cell downregulation significant results
TTLL7	5.60282e-08	-6.0488	0	0.011	0.00156313	ENSG00000137941	protein_coding	T vs other cells single cell downregulation significant results
CLEC4D	5.63842e-08	-2.74052	0.001	0.017	0.00157306	ENSG00000166527	protein_coding	T vs other cells single cell downregulation significant results
SNX8	5.72365e-08	-1.78014	0.003	0.019	0.00159684	ENSG00000106266	protein_coding	T vs other cells single cell downregulation significant results
COPRS	5.73421e-08	-1.25523	0.004	0.019	0.00159979	ENSG00000172301	protein_coding	T vs other cells single cell downregulation significant results
NR1H3	5.73879e-08	-1.94633	0.003	0.02	0.00160106	ENSG00000025434	protein_coding	T vs other cells single cell downregulation significant results
THNSL1	5.83077e-08	-1.21671	0.004	0.018	0.00162673	ENSG00000185875	protein_coding	T vs other cells single cell downregulation significant results
TM4SF1	5.85324e-08	-2.04902	0.003	0.021	0.001633	ENSG00000169908	protein_coding	T vs other cells single cell downregulation significant results
ADPRH	5.95767e-08	-3.43325	0.001	0.015	0.00166213	ENSG00000144843	protein_coding	T vs other cells single cell downregulation significant results
CCSER1	5.97146e-08	-3.21465	0.001	0.016	0.00166598	ENSG00000184305	protein_coding	T vs other cells single cell downregulation significant results
SDC4	5.98412e-08	-1.52864	0.006	0.025	0.00166951	ENSG00000124145	protein_coding	T vs other cells single cell downregulation significant results
MATK	5.98782e-08	-0.919394	0.01	0.028	0.00167054	ENSG00000007264	protein_coding	T vs other cells single cell downregulation significant results
TRIM34	6.01889e-08	-0.753204	0.009	0.027	0.00167921	ENSG00000258659	protein_coding	T vs other cells single cell downregulation significant results
ST6GALNAC4	6.02885e-08	-0.965431	0.006	0.021	0.00168199	ENSG00000136840	protein_coding	T vs other cells single cell downregulation significant results
EMC9	6.08052e-08	-1.12882	0.006	0.021	0.0016964	ENSG00000285377	protein_coding	T vs other cells single cell downregulation significant results
EMC9	6.08052e-08	-1.12882	0.006	0.021	0.0016964	ENSG00000100908	protein_coding	T vs other cells single cell downregulation significant results
JADE3	6.32519e-08	-3.50889	0.001	0.014	0.00176467	ENSG00000102221	protein_coding	T vs other cells single cell downregulation significant results
FOSL1	6.35861e-08	-5.83941	0	0.011	0.00177399	ENSG00000175592	protein_coding	T vs other cells single cell downregulation significant results
CDIP1	6.45979e-08	-1.0011	0.008	0.025	0.00180222	ENSG00000274336	protein_coding	T vs other cells single cell downregulation significant results
CDIP1	6.45979e-08	-1.0011	0.008	0.025	0.00180222	ENSG00000089486	protein_coding	T vs other cells single cell downregulation significant results
PSRC1	6.46348e-08	-2.70694	0.001	0.016	0.00180325	ENSG00000134222	protein_coding	T vs other cells single cell downregulation significant results
MAD2L1BP	6.52979e-08	-0.905007	0.006	0.023	0.00182175	ENSG00000124688	protein_coding	T vs other cells single cell downregulation significant results
TNFSF4	6.56534e-08	-1.67988	0.002	0.017	0.00183166	ENSG00000117586	protein_coding	T vs other cells single cell downregulation significant results
COG8	6.61477e-08	-1.57307	0.002	0.016	0.00184545	ENSG00000213380	protein_coding	T vs other cells single cell downregulation significant results
MN1	6.62019e-08	-1.42743	0.004	0.021	0.00184697	ENSG00000169184	protein_coding	T vs other cells single cell downregulation significant results
MMP7	6.72992e-08	-6.8293	0	0.013	0.00187758	ENSG00000137673	protein_coding	T vs other cells single cell downregulation significant results
ZNF717	6.92283e-08	-1.63436	0.003	0.017	0.0019314	ENSG00000227124	protein_coding	T vs other cells single cell downregulation significant results
GSTZ1	6.98692e-08	-1.93959	0.002	0.016	0.00194928	ENSG00000100577	protein_coding	T vs other cells single cell downregulation significant results
LSM11	7.06135e-08	-1.04657	0.004	0.017	0.00197005	ENSG00000155858	protein_coding	T vs other cells single cell downregulation significant results
ASB13	7.07358e-08	-1.9271	0.003	0.019	0.00197346	ENSG00000196372	protein_coding	T vs other cells single cell downregulation significant results
CD9	7.08708e-08	-1.34691	0.007	0.029	0.00197723	ENSG00000010278	protein_coding	T vs other cells single cell downregulation significant results
LCA5	7.47242e-08	-1.70889	0.001	0.014	0.00208473	ENSG00000135338	protein_coding	T vs other cells single cell downregulation significant results
LAMA5	7.48193e-08	-5.86799	0	0.011	0.00208738	ENSG00000130702	protein_coding	T vs other cells single cell downregulation significant results
RBMS2	7.5175e-08	-0.861838	0.01	0.029	0.00209731	ENSG00000076067	protein_coding	T vs other cells single cell downregulation significant results
LACC1	7.53866e-08	-1.85287	0.004	0.021	0.00210321	ENSG00000179630	protein_coding	T vs other cells single cell downregulation significant results
TMEM80	7.55253e-08	-0.858463	0.007	0.024	0.00210708	ENSG00000177042	protein_coding	T vs other cells single cell downregulation significant results
UBE2D4	7.63442e-08	-0.657711	0.009	0.025	0.00212993	ENSG00000078967	protein_coding	T vs other cells single cell downregulation significant results
S100A13	7.83157e-08	-2.69023	0.002	0.018	0.00218493	ENSG00000189171	protein_coding	T vs other cells single cell downregulation significant results
KAT5	8.014e-08	-0.656288	0.006	0.022	0.00223583	ENSG00000172977	protein_coding	T vs other cells single cell downregulation significant results
CDC25C	8.15833e-08	-3.15649	0.001	0.013	0.00227609	ENSG00000158402	protein_coding	T vs other cells single cell downregulation significant results
RTL8C	8.25126e-08	-0.816023	0.004	0.019	0.00230202	ENSG00000134590	protein_coding	T vs other cells single cell downregulation significant results
CCDC159	8.44237e-08	-1.3642	0.005	0.022	0.00235534	ENSG00000183401	protein_coding	T vs other cells single cell downregulation significant results
KIF20A	8.5079e-08	-1.68614	0.002	0.016	0.00237362	ENSG00000112984	protein_coding	T vs other cells single cell downregulation significant results
ZNF280C	8.54294e-08	-0.928506	0.006	0.021	0.0023834	ENSG00000056277	protein_coding	T vs other cells single cell downregulation significant results
CBX2	8.55524e-08	-2.1698	0.001	0.015	0.00238683	ENSG00000173894	protein_coding	T vs other cells single cell downregulation significant results
NECTIN2	8.67097e-08	-3.11309	0.001	0.015	0.00241912	ENSG00000130202	protein_coding	T vs other cells single cell downregulation significant results
CHST2	8.73544e-08	-0.730149	0.008	0.024	0.0024371	ENSG00000175040	protein_coding	T vs other cells single cell downregulation significant results
RIPOR3	8.94013e-08	-1.36469	0.001	0.011	0.00249421	ENSG00000042062	protein_coding	T vs other cells single cell downregulation significant results
ASGR1	9.05721e-08	-5.99836	0	0.011	0.00252687	ENSG00000141505	protein_coding	T vs other cells single cell downregulation significant results
HMOX1	9.23342e-08	-3.35688	0.001	0.017	0.00257603	ENSG00000100292	protein_coding	T vs other cells single cell downregulation significant results
FSD1L	9.35846e-08	-2.48762	0.001	0.016	0.00261092	ENSG00000106701	protein_coding	T vs other cells single cell downregulation significant results
ZNF649	9.38171e-08	-0.609492	0.006	0.02	0.0026174	ENSG00000198093	protein_coding	T vs other cells single cell downregulation significant results
TOR4A	9.43428e-08	-3.57124	0.001	0.015	0.00263207	ENSG00000198113	protein_coding	T vs other cells single cell downregulation significant results
FXYD6	9.52661e-08	-4.28934	0.001	0.015	0.00265783	ENSG00000137726	protein_coding	T vs other cells single cell downregulation significant results
VPS18	9.82784e-08	-1.87392	0.001	0.015	0.00274187	ENSG00000104142	protein_coding	T vs other cells single cell downregulation significant results
ZNF620	1.00177e-07	-0.706403	0.004	0.018	0.00279484	ENSG00000177842	protein_coding	T vs other cells single cell downregulation significant results
TSPAN33	1.03399e-07	-1.76654	0.004	0.019	0.00288474	ENSG00000158457	protein_coding	T vs other cells single cell downregulation significant results
FOCAD	1.03832e-07	-0.643369	0.009	0.026	0.00289681	ENSG00000188352	protein_coding	T vs other cells single cell downregulation significant results
SERPING1	1.04254e-07	-2.98845	0.001	0.017	0.00290858	ENSG00000149131	protein_coding	T vs other cells single cell downregulation significant results
TMTC2	1.05617e-07	-1.81324	0.004	0.023	0.0029466	ENSG00000179104	protein_coding	T vs other cells single cell downregulation significant results
VARS2	1.05922e-07	-1.16334	0.005	0.021	0.00295512	ENSG00000236178	protein_coding	T vs other cells single cell downregulation significant results
VARS2	1.05922e-07	-1.16334	0.005	0.021	0.00295512	ENSG00000230985	protein_coding	T vs other cells single cell downregulation significant results
VARS2	1.05922e-07	-1.16334	0.005	0.021	0.00295512	ENSG00000234032	protein_coding	T vs other cells single cell downregulation significant results
VARS2	1.05922e-07	-1.16334	0.005	0.021	0.00295512	ENSG00000223494	protein_coding	T vs other cells single cell downregulation significant results
VARS2	1.05922e-07	-1.16334	0.005	0.021	0.00295512	ENSG00000206476	protein_coding	T vs other cells single cell downregulation significant results
VARS2	1.05922e-07	-1.16334	0.005	0.021	0.00295512	ENSG00000137411	protein_coding	T vs other cells single cell downregulation significant results
SLC12A9	1.07459e-07	-0.694056	0.011	0.029	0.002998	ENSG00000146828	protein_coding	T vs other cells single cell downregulation significant results
HESX1	1.08272e-07	-6.00055	0	0.011	0.00302068	ENSG00000163666	protein_coding	T vs other cells single cell downregulation significant results
ZNF852	1.08416e-07	-0.863321	0.006	0.021	0.0030247	ENSG00000281626	protein_coding	T vs other cells single cell downregulation significant results
ZNF852	1.08416e-07	-0.863321	0.006	0.021	0.0030247	ENSG00000178917	protein_coding	T vs other cells single cell downregulation significant results
ESAM	1.11596e-07	-2.17167	0.004	0.024	0.00311343	ENSG00000149564	protein_coding	T vs other cells single cell downregulation significant results
SAMD4B	1.13611e-07	-0.634893	0.009	0.023	0.00316963	ENSG00000179134	protein_coding	T vs other cells single cell downregulation significant results
TRIM6	1.13755e-07	-5.64853	0	0.01	0.00317365	ENSG00000121236	protein_coding	T vs other cells single cell downregulation significant results
HDAC10	1.16244e-07	-1.09782	0.007	0.025	0.0032431	ENSG00000100429	protein_coding	T vs other cells single cell downregulation significant results
RHBDD3	1.17579e-07	-1.46646	0.006	0.024	0.00328033	ENSG00000100263	protein_coding	T vs other cells single cell downregulation significant results
MYLK	1.21281e-07	-3.16576	0.001	0.016	0.00338363	ENSG00000065534	protein_coding	T vs other cells single cell downregulation significant results
NFKBID	1.26477e-07	-1.90185	0.002	0.018	0.00352859	ENSG00000167604	protein_coding	T vs other cells single cell downregulation significant results
GMPPA	1.26814e-07	-1.37155	0.005	0.021	0.00353799	ENSG00000144591	protein_coding	T vs other cells single cell downregulation significant results
PTGR1	1.27924e-07	-2.35417	0.001	0.012	0.00356896	ENSG00000106853	protein_coding	T vs other cells single cell downregulation significant results
ERCC6L	1.2937e-07	-3.57717	0.001	0.012	0.00360931	ENSG00000186871	protein_coding	T vs other cells single cell downregulation significant results
VSIG10	1.30717e-07	-0.774971	0.009	0.026	0.00364687	ENSG00000176834	protein_coding	T vs other cells single cell downregulation significant results
DNAJC6	1.33196e-07	-0.779228	0.002	0.013	0.00371603	ENSG00000116675	protein_coding	T vs other cells single cell downregulation significant results
NCAM1	1.3644e-07	-1.52593	0.006	0.027	0.00380654	ENSG00000149294	protein_coding	T vs other cells single cell downregulation significant results
OLIG1	1.37055e-07	-3.21266	0.001	0.015	0.0038237	ENSG00000184221	protein_coding	T vs other cells single cell downregulation significant results
TTC7B	1.41383e-07	-1.86864	0.001	0.012	0.00394445	ENSG00000165914	protein_coding	T vs other cells single cell downregulation significant results
CENPV	1.41746e-07	-0.701861	0.009	0.025	0.00395457	ENSG00000166582	protein_coding	T vs other cells single cell downregulation significant results
TMEM254	1.46268e-07	-1.45028	0.005	0.022	0.00408072	ENSG00000133678	protein_coding	T vs other cells single cell downregulation significant results
C2CD2	1.47409e-07	-1.02135	0.006	0.022	0.00411257	ENSG00000157617	protein_coding	T vs other cells single cell downregulation significant results
SLC37A4	1.47876e-07	-1.11809	0.005	0.023	0.00412558	ENSG00000281500	protein_coding	T vs other cells single cell downregulation significant results
SLC37A4	1.47876e-07	-1.11809	0.005	0.023	0.00412558	ENSG00000137700	protein_coding	T vs other cells single cell downregulation significant results
OAS1	1.4987e-07	-1.19468	0.011	0.033	0.00418121	ENSG00000089127	protein_coding	T vs other cells single cell downregulation significant results
PVR	1.5115e-07	-0.891668	0.004	0.018	0.00421693	ENSG00000073008	protein_coding	T vs other cells single cell downregulation significant results
AP5S1	1.52316e-07	-0.619984	0.007	0.022	0.00424946	ENSG00000125843	protein_coding	T vs other cells single cell downregulation significant results
WDR90	1.57145e-07	-1.50443	0.003	0.017	0.00438418	ENSG00000161996	protein_coding	T vs other cells single cell downregulation significant results
ZSWIM4	1.58289e-07	-2.46198	0.001	0.015	0.0044161	ENSG00000288360	protein_coding	T vs other cells single cell downregulation significant results
ZSWIM4	1.58289e-07	-2.46198	0.001	0.015	0.0044161	ENSG00000132003	protein_coding	T vs other cells single cell downregulation significant results
NIT1	1.60996e-07	-0.998025	0.009	0.027	0.00449163	ENSG00000158793	protein_coding	T vs other cells single cell downregulation significant results
AKR1C1	1.61201e-07	-0.919813	0.002	0.011	0.00449736	ENSG00000187134	protein_coding	T vs other cells single cell downregulation significant results
UPK3A	1.6121e-07	-5.80552	0	0.01	0.00449759	ENSG00000100373	protein_coding	T vs other cells single cell downregulation significant results
STEAP3	1.62546e-07	-2.78475	0.001	0.016	0.00453487	ENSG00000115107	protein_coding	T vs other cells single cell downregulation significant results
MS4A14	1.64198e-07	-2.75876	0.001	0.014	0.00458096	ENSG00000166928	protein_coding	T vs other cells single cell downregulation significant results
NPRL3	1.67216e-07	-0.937281	0.006	0.021	0.00466516	ENSG00000103148	protein_coding	T vs other cells single cell downregulation significant results
ALDH4A1	1.67254e-07	-1.8178	0.002	0.016	0.00466621	ENSG00000159423	protein_coding	T vs other cells single cell downregulation significant results
BTN2A2	1.73734e-07	-1.25254	0.006	0.023	0.004847	ENSG00000124508	protein_coding	T vs other cells single cell downregulation significant results
C2	1.76649e-07	-4.75549	0.001	0.015	0.00492833	ENSG00000231543	protein_coding	T vs other cells single cell downregulation significant results
C2	1.76649e-07	-4.75549	0.001	0.015	0.00492833	ENSG00000235696	protein_coding	T vs other cells single cell downregulation significant results
C2	1.76649e-07	-4.75549	0.001	0.015	0.00492833	ENSG00000235017	protein_coding	T vs other cells single cell downregulation significant results
C2	1.76649e-07	-4.75549	0.001	0.015	0.00492833	ENSG00000204364	protein_coding	T vs other cells single cell downregulation significant results
C2	1.76649e-07	-4.75549	0.001	0.015	0.00492833	ENSG00000206372	protein_coding	T vs other cells single cell downregulation significant results
C2	1.76649e-07	-4.75549	0.001	0.015	0.00492833	ENSG00000226560	protein_coding	T vs other cells single cell downregulation significant results
C2	1.76649e-07	-4.75549	0.001	0.015	0.00492833	ENSG00000166278	protein_coding	T vs other cells single cell downregulation significant results
CRADD	1.76781e-07	-1.12676	0.005	0.021	0.00493201	ENSG00000169372	protein_coding	T vs other cells single cell downregulation significant results
SLC27A1	1.80489e-07	-1.15368	0.004	0.02	0.00503547	ENSG00000130304	protein_coding	T vs other cells single cell downregulation significant results
CHRFAM7A	1.842e-07	-5.72888	0	0.011	0.005139	ENSG00000275917	protein_coding	T vs other cells single cell downregulation significant results
CHRFAM7A	1.842e-07	-5.72888	0	0.011	0.005139	ENSG00000166664	protein_coding	T vs other cells single cell downregulation significant results
ZNF70	1.8503e-07	-3.18189	0.001	0.014	0.00516215	ENSG00000187792	protein_coding	T vs other cells single cell downregulation significant results
HARS2	1.89408e-07	-1.1795	0.005	0.02	0.00528429	ENSG00000112855	protein_coding	T vs other cells single cell downregulation significant results
NACC2	1.9058e-07	-0.675601	0.009	0.024	0.00531698	ENSG00000148411	protein_coding	T vs other cells single cell downregulation significant results
KMT5C	1.93115e-07	-0.717413	0.004	0.015	0.00538772	ENSG00000133247	protein_coding	T vs other cells single cell downregulation significant results
CREB5	2.00174e-07	-3.25225	0.001	0.017	0.00558466	ENSG00000146592	protein_coding	T vs other cells single cell downregulation significant results
RAB9B	2.06149e-07	-5.72152	0	0.01	0.00575136	ENSG00000123570	protein_coding	T vs other cells single cell downregulation significant results
GNG11	2.07934e-07	-0.581028	0.007	0.023	0.00580115	ENSG00000127920	protein_coding	T vs other cells single cell downregulation significant results
CLEC10A	2.11628e-07	-3.79718	0.001	0.014	0.00590422	ENSG00000132514	protein_coding	T vs other cells single cell downregulation significant results
SLC25A44	2.15316e-07	-1.56429	0.004	0.019	0.00600709	ENSG00000160785	protein_coding	T vs other cells single cell downregulation significant results
CAPN15	2.17523e-07	-0.866402	0.006	0.022	0.00606868	ENSG00000103326	protein_coding	T vs other cells single cell downregulation significant results
PYCR1	2.17956e-07	-2.59884	0.001	0.016	0.00608075	ENSG00000183010	protein_coding	T vs other cells single cell downregulation significant results
RGS12	2.1873e-07	-1.14402	0.004	0.017	0.00610235	ENSG00000159788	protein_coding	T vs other cells single cell downregulation significant results
TMEM42	2.2025e-07	-0.655335	0.01	0.027	0.00614475	ENSG00000280516	protein_coding	T vs other cells single cell downregulation significant results
TMEM42	2.2025e-07	-0.655335	0.01	0.027	0.00614475	ENSG00000169964	protein_coding	T vs other cells single cell downregulation significant results
DNAAF5	2.24569e-07	-1.77842	0.003	0.017	0.00626526	ENSG00000164818	protein_coding	T vs other cells single cell downregulation significant results
MAP1LC3A	2.24571e-07	-5.95125	0	0.011	0.0062653	ENSG00000101460	protein_coding	T vs other cells single cell downregulation significant results
TESK2	2.254e-07	-0.880509	0.006	0.019	0.00628845	ENSG00000070759	protein_coding	T vs other cells single cell downregulation significant results
FRAT2	2.33472e-07	-2.2625	0.003	0.019	0.00651365	ENSG00000181274	protein_coding	T vs other cells single cell downregulation significant results
MKS1	2.3524e-07	-0.732853	0.003	0.014	0.00656296	ENSG00000011143	protein_coding	T vs other cells single cell downregulation significant results
C5orf34	2.46764e-07	-3.2499	0.001	0.013	0.00688447	ENSG00000172244	protein_coding	T vs other cells single cell downregulation significant results
HS6ST1	2.50921e-07	-2.09965	0.003	0.019	0.00700044	ENSG00000136720	protein_coding	T vs other cells single cell downregulation significant results
CYTH3	2.54509e-07	-1.29225	0.004	0.017	0.00710055	ENSG00000008256	protein_coding	T vs other cells single cell downregulation significant results
LRRC42	2.56753e-07	-2.03037	0.002	0.016	0.00716316	ENSG00000116212	protein_coding	T vs other cells single cell downregulation significant results
CRYGD	2.70363e-07	-5.71568	0	0.01	0.00754286	ENSG00000285434	protein_coding	T vs other cells single cell downregulation significant results
CRYGD	2.70363e-07	-5.71568	0	0.01	0.00754286	ENSG00000118231	protein_coding	T vs other cells single cell downregulation significant results
SDHAF1	2.7117e-07	-0.862024	0.008	0.025	0.00756537	ENSG00000205138	protein_coding	T vs other cells single cell downregulation significant results
MBLAC2	2.72411e-07	-0.838553	0.008	0.023	0.00760001	ENSG00000176055	protein_coding	T vs other cells single cell downregulation significant results
RBKS	2.74721e-07	-1.72794	0.002	0.016	0.00766444	ENSG00000171174	protein_coding	T vs other cells single cell downregulation significant results
TMEM44	2.80604e-07	-2.74326	0.001	0.012	0.00782858	ENSG00000145014	protein_coding	T vs other cells single cell downregulation significant results
TTC24	2.84415e-07	-0.890486	0.011	0.031	0.0079349	ENSG00000291760	protein_coding	T vs other cells single cell downregulation significant results
TTC24	2.84415e-07	-0.890486	0.011	0.031	0.0079349	ENSG00000187862	protein_coding	T vs other cells single cell downregulation significant results
MFSD4B	2.85011e-07	-0.701739	0.006	0.02	0.00795152	ENSG00000173214	protein_coding	T vs other cells single cell downregulation significant results
ZNF134	2.89247e-07	-0.630408	0.011	0.028	0.00806971	ENSG00000213762	protein_coding	T vs other cells single cell downregulation significant results
CT45A1	2.9159e-07	-6.03805	0	0.01	0.00813507	ENSG00000268940	protein_coding	T vs other cells single cell downregulation significant results
FDXR	3.17245e-07	-0.784694	0.003	0.015	0.00885081	ENSG00000161513	protein_coding	T vs other cells single cell downregulation significant results
STS	3.18642e-07	-1.77376	0.003	0.018	0.00888981	ENSG00000101846	protein_coding	T vs other cells single cell downregulation significant results
EPGN	3.20963e-07	-1.07643	0.005	0.019	0.00895455	ENSG00000182585	protein_coding	T vs other cells single cell downregulation significant results
CCRL2	3.32464e-07	-5.91871	0	0.01	0.00927541	ENSG00000121797	protein_coding	T vs other cells single cell downregulation significant results
PKN3	3.33047e-07	-0.598874	0.007	0.021	0.00929168	ENSG00000160447	protein_coding	T vs other cells single cell downregulation significant results
IGF2BP3	3.37292e-07	-2.32881	0.001	0.016	0.00941012	ENSG00000136231	protein_coding	T vs other cells single cell downregulation significant results
SIAE	3.44654e-07	-1.17299	0.006	0.023	0.00961549	ENSG00000110013	protein_coding	T vs other cells single cell downregulation significant results
PROSER2	3.48054e-07	-2.38826	0.001	0.011	0.00971037	ENSG00000148426	protein_coding	T vs other cells single cell downregulation significant results
FCER2	3.52036e-07	-5.89511	0	0.011	0.00982146	ENSG00000104921	protein_coding	T vs other cells single cell downregulation significant results
ITGA9	3.57157e-07	-1.15307	0.004	0.016	0.00996431	ENSG00000291488	protein_coding	T vs other cells single cell downregulation significant results
ITGA9	3.57157e-07	-1.15307	0.004	0.016	0.00996431	ENSG00000144668	protein_coding	T vs other cells single cell downregulation significant results
HLA-DRA	3.69768e-206	-3.00142	0.119	0.681	1.03161e-201	ENSG00000277263	protein_coding	T vs other cells single cell malignant samples downregulation significant results
HLA-DRA	3.69768e-206	-3.00142	0.119	0.681	1.03161e-201	ENSG00000234794	protein_coding	T vs other cells single cell malignant samples downregulation significant results
HLA-DRA	3.69768e-206	-3.00142	0.119	0.681	1.03161e-201	ENSG00000228987	protein_coding	T vs other cells single cell malignant samples downregulation significant results
HLA-DRA	3.69768e-206	-3.00142	0.119	0.681	1.03161e-201	ENSG00000227993	protein_coding	T vs other cells single cell malignant samples downregulation significant results
HLA-DRA	3.69768e-206	-3.00142	0.119	0.681	1.03161e-201	ENSG00000226260	protein_coding	T vs other cells single cell malignant samples downregulation significant results
HLA-DRA	3.69768e-206	-3.00142	0.119	0.681	1.03161e-201	ENSG00000230726	protein_coding	T vs other cells single cell malignant samples downregulation significant results
HLA-DRA	3.69768e-206	-3.00142	0.119	0.681	1.03161e-201	ENSG00000206308	protein_coding	T vs other cells single cell malignant samples downregulation significant results
HLA-DRA	3.69768e-206	-3.00142	0.119	0.681	1.03161e-201	ENSG00000204287	protein_coding	T vs other cells single cell malignant samples downregulation significant results
AIF1	6.75654e-182	-2.92422	0.099	0.635	1.88501e-177	ENSG00000235588	protein_coding	T vs other cells single cell malignant samples downregulation significant results
AIF1	6.75654e-182	-2.92422	0.099	0.635	1.88501e-177	ENSG00000234836	protein_coding	T vs other cells single cell malignant samples downregulation significant results
AIF1	6.75654e-182	-2.92422	0.099	0.635	1.88501e-177	ENSG00000237727	protein_coding	T vs other cells single cell malignant samples downregulation significant results
AIF1	6.75654e-182	-2.92422	0.099	0.635	1.88501e-177	ENSG00000235985	protein_coding	T vs other cells single cell malignant samples downregulation significant results
AIF1	6.75654e-182	-2.92422	0.099	0.635	1.88501e-177	ENSG00000206428	protein_coding	T vs other cells single cell malignant samples downregulation significant results
AIF1	6.75654e-182	-2.92422	0.099	0.635	1.88501e-177	ENSG00000204472	protein_coding	T vs other cells single cell malignant samples downregulation significant results
TYROBP	3.66896e-159	-3.85313	0.046	0.553	1.0236e-154	ENSG00000011600	protein_coding	T vs other cells single cell malignant samples downregulation significant results
CD74	5.10428e-143	-2.66869	0.173	0.663	1.42404e-138	ENSG00000019582	protein_coding	T vs other cells single cell malignant samples downregulation significant results
GPX1	1.01827e-142	-2.84594	0.11	0.657	2.84086e-138	ENSG00000233276	protein_coding	T vs other cells single cell malignant samples downregulation significant results
APLP2	7.40534e-124	-2.74597	0.117	0.632	2.06602e-119	ENSG00000084234	protein_coding	T vs other cells single cell malignant samples downregulation significant results
CFD	3.33904e-123	-4.46402	0.044	0.546	9.31557e-119	ENSG00000274619	protein_coding	T vs other cells single cell malignant samples downregulation significant results
CFD	3.33904e-123	-4.46402	0.044	0.546	9.31557e-119	ENSG00000197766	protein_coding	T vs other cells single cell malignant samples downregulation significant results
GSTP1	1.8987e-122	-2.17695	0.119	0.597	5.29718e-118	ENSG00000084207	protein_coding	T vs other cells single cell malignant samples downregulation significant results
CAT	1.72465e-120	-2.5368	0.067	0.418	4.81161e-116	ENSG00000121691	protein_coding	T vs other cells single cell malignant samples downregulation significant results
CST3	1.64006e-118	-4.21023	0.024	0.438	4.57562e-114	ENSG00000101439	protein_coding	T vs other cells single cell malignant samples downregulation significant results
FTL	1.39231e-112	-1.70251	0.549	0.88	3.88439e-108	ENSG00000087086	protein_coding	T vs other cells single cell malignant samples downregulation significant results
GAPDH	4.64112e-111	-1.58356	0.313	0.8	1.29483e-106	ENSG00000111640	protein_coding	T vs other cells single cell malignant samples downregulation significant results
PLEK	4.93013e-110	-2.24934	0.082	0.494	1.37546e-105	ENSG00000115956	protein_coding	T vs other cells single cell malignant samples downregulation significant results
LYZ	5.12796e-110	-5.45908	0.176	0.599	1.43065e-105	ENSG00000090382	protein_coding	T vs other cells single cell malignant samples downregulation significant results
TKT	4.30643e-108	-2.31617	0.129	0.606	1.20145e-103	ENSG00000163931	protein_coding	T vs other cells single cell malignant samples downregulation significant results
FLT3	5.1014e-105	-1.93502	0.052	0.415	1.42324e-100	ENSG00000122025	protein_coding	T vs other cells single cell malignant samples downregulation significant results
CLEC12A	4.86629e-103	-4.656	0.012	0.298	1.35765e-98	ENSG00000172322	protein_coding	T vs other cells single cell malignant samples downregulation significant results
CSTA	1.98406e-101	-4.49771	0.027	0.396	5.53533e-97	ENSG00000121552	protein_coding	T vs other cells single cell malignant samples downregulation significant results
HLA-DRB1	4.90825e-98	-2.45718	0.086	0.465	1.36935e-93	ENSG00000228080	protein_coding	T vs other cells single cell malignant samples downregulation significant results
HLA-DRB1	4.90825e-98	-2.45718	0.086	0.465	1.36935e-93	ENSG00000236884	protein_coding	T vs other cells single cell malignant samples downregulation significant results
HLA-DRB1	4.90825e-98	-2.45718	0.086	0.465	1.36935e-93	ENSG00000206240	protein_coding	T vs other cells single cell malignant samples downregulation significant results
HLA-DRB1	4.90825e-98	-2.45718	0.086	0.465	1.36935e-93	ENSG00000229074	protein_coding	T vs other cells single cell malignant samples downregulation significant results
HLA-DRB1	4.90825e-98	-2.45718	0.086	0.465	1.36935e-93	ENSG00000206306	protein_coding	T vs other cells single cell malignant samples downregulation significant results
HLA-DRB1	4.90825e-98	-2.45718	0.086	0.465	1.36935e-93	ENSG00000196126	protein_coding	T vs other cells single cell malignant samples downregulation significant results
CD302	1.15536e-97	-3.61698	0.027	0.387	3.22334e-93	ENSG00000241399	protein_coding	T vs other cells single cell malignant samples downregulation significant results
SRGN	2.33235e-95	-3.29397	0.419	0.78	6.50702e-91	ENSG00000122862	protein_coding	T vs other cells single cell malignant samples downregulation significant results
YWHAE	1.64447e-92	-1.3105	0.182	0.555	4.5879e-88	ENSG00000274474	protein_coding	T vs other cells single cell malignant samples downregulation significant results
YWHAE	1.64447e-92	-1.3105	0.182	0.555	4.5879e-88	ENSG00000108953	protein_coding	T vs other cells single cell malignant samples downregulation significant results
LST1	4.89193e-91	-2.61726	0.044	0.377	1.3648e-86	ENSG00000235915	protein_coding	T vs other cells single cell malignant samples downregulation significant results
LST1	4.89193e-91	-2.61726	0.044	0.377	1.3648e-86	ENSG00000230791	protein_coding	T vs other cells single cell malignant samples downregulation significant results
LST1	4.89193e-91	-2.61726	0.044	0.377	1.3648e-86	ENSG00000223465	protein_coding	T vs other cells single cell malignant samples downregulation significant results
LST1	4.89193e-91	-2.61726	0.044	0.377	1.3648e-86	ENSG00000226182	protein_coding	T vs other cells single cell malignant samples downregulation significant results
LST1	4.89193e-91	-2.61726	0.044	0.377	1.3648e-86	ENSG00000231048	protein_coding	T vs other cells single cell malignant samples downregulation significant results
LST1	4.89193e-91	-2.61726	0.044	0.377	1.3648e-86	ENSG00000234514	protein_coding	T vs other cells single cell malignant samples downregulation significant results
LST1	4.89193e-91	-2.61726	0.044	0.377	1.3648e-86	ENSG00000206433	protein_coding	T vs other cells single cell malignant samples downregulation significant results
LST1	4.89193e-91	-2.61726	0.044	0.377	1.3648e-86	ENSG00000204482	protein_coding	T vs other cells single cell malignant samples downregulation significant results
MNDA	8.30764e-91	-3.99448	0.029	0.362	2.31775e-86	ENSG00000163563	protein_coding	T vs other cells single cell malignant samples downregulation significant results
CD36	1.21609e-90	-3.87076	0.022	0.306	3.39278e-86	ENSG00000135218	protein_coding	T vs other cells single cell malignant samples downregulation significant results
HLA-DPA1	1.01748e-89	-2.49319	0.08	0.414	2.83867e-85	ENSG00000235844	protein_coding	T vs other cells single cell malignant samples downregulation significant results
HLA-DPA1	1.01748e-89	-2.49319	0.08	0.414	2.83867e-85	ENSG00000229685	protein_coding	T vs other cells single cell malignant samples downregulation significant results
HLA-DPA1	1.01748e-89	-2.49319	0.08	0.414	2.83867e-85	ENSG00000236177	protein_coding	T vs other cells single cell malignant samples downregulation significant results
HLA-DPA1	1.01748e-89	-2.49319	0.08	0.414	2.83867e-85	ENSG00000224103	protein_coding	T vs other cells single cell malignant samples downregulation significant results
HLA-DPA1	1.01748e-89	-2.49319	0.08	0.414	2.83867e-85	ENSG00000228163	protein_coding	T vs other cells single cell malignant samples downregulation significant results
HLA-DPA1	1.01748e-89	-2.49319	0.08	0.414	2.83867e-85	ENSG00000206291	protein_coding	T vs other cells single cell malignant samples downregulation significant results
HLA-DPA1	1.01748e-89	-2.49319	0.08	0.414	2.83867e-85	ENSG00000168384	protein_coding	T vs other cells single cell malignant samples downregulation significant results
HLA-DPA1	1.01748e-89	-2.49319	0.08	0.414	2.83867e-85	ENSG00000231389	protein_coding	T vs other cells single cell malignant samples downregulation significant results
CCDC88A	3.78364e-86	-1.63134	0.08	0.376	1.0556e-81	ENSG00000115355	protein_coding	T vs other cells single cell malignant samples downregulation significant results
PSAP	6.96828e-86	-2.09721	0.167	0.574	1.94408e-81	ENSG00000197746	protein_coding	T vs other cells single cell malignant samples downregulation significant results
SERPINB1	2.71339e-85	-1.83165	0.204	0.651	7.57008e-81	ENSG00000021355	protein_coding	T vs other cells single cell malignant samples downregulation significant results
ZEB2	3.19982e-85	-2.30484	0.052	0.374	8.92717e-81	ENSG00000169554	protein_coding	T vs other cells single cell malignant samples downregulation significant results
GAPT	1.55586e-83	-3.29304	0.013	0.243	4.34069e-79	ENSG00000175857	protein_coding	T vs other cells single cell malignant samples downregulation significant results
TXN	2.90632e-83	-1.15678	0.176	0.527	8.10836e-79	ENSG00000136810	protein_coding	T vs other cells single cell malignant samples downregulation significant results
SPINK2	1.42024e-81	-4.27148	0.017	0.239	3.96232e-77	ENSG00000128040	protein_coding	T vs other cells single cell malignant samples downregulation significant results
EIF4A1	1.6998e-80	-1.32707	0.193	0.57	4.74228e-76	ENSG00000161960	protein_coding	T vs other cells single cell malignant samples downregulation significant results
MEF2C	2.02992e-80	-2.31863	0.038	0.286	5.66327e-76	ENSG00000081189	protein_coding	T vs other cells single cell malignant samples downregulation significant results
CDK6	3.86555e-80	-1.62643	0.155	0.483	1.07845e-75	ENSG00000105810	protein_coding	T vs other cells single cell malignant samples downregulation significant results
RGS18	2.72005e-79	-2.61327	0.022	0.235	7.58867e-75	ENSG00000150681	protein_coding	T vs other cells single cell malignant samples downregulation significant results
MGST1	2.51312e-78	-3.01802	0.022	0.307	7.01134e-74	ENSG00000008394	protein_coding	T vs other cells single cell malignant samples downregulation significant results
SOX4	1.25605e-77	-1.7704	0.06	0.311	3.50426e-73	ENSG00000124766	protein_coding	T vs other cells single cell malignant samples downregulation significant results
DUSP6	1.94987e-77	-3.02476	0.032	0.372	5.43994e-73	ENSG00000139318	protein_coding	T vs other cells single cell malignant samples downregulation significant results
CREG1	1.88741e-76	-2.49384	0.029	0.297	5.26569e-72	ENSG00000143162	protein_coding	T vs other cells single cell malignant samples downregulation significant results
CYBB	5.41275e-76	-4.29922	0.014	0.306	1.5101e-71	ENSG00000165168	protein_coding	T vs other cells single cell malignant samples downregulation significant results
VAMP8	1.37937e-75	-1.21978	0.209	0.576	3.8483e-71	ENSG00000118640	protein_coding	T vs other cells single cell malignant samples downregulation significant results
LAMP2	1.68755e-74	-1.53343	0.086	0.38	4.7081e-70	ENSG00000005893	protein_coding	T vs other cells single cell malignant samples downregulation significant results
RNASE2	3.4363e-72	-3.2531	0.023	0.319	9.58692e-68	ENSG00000169385	protein_coding	T vs other cells single cell malignant samples downregulation significant results
IRAK3	1.0522e-70	-2.64018	0.03	0.305	2.93555e-66	ENSG00000090376	protein_coding	T vs other cells single cell malignant samples downregulation significant results
CLIC1	1.36572e-70	-1.20874	0.157	0.491	3.81023e-66	ENSG00000230685	protein_coding	T vs other cells single cell malignant samples downregulation significant results
CLIC1	1.36572e-70	-1.20874	0.157	0.491	3.81023e-66	ENSG00000223639	protein_coding	T vs other cells single cell malignant samples downregulation significant results
CLIC1	1.36572e-70	-1.20874	0.157	0.491	3.81023e-66	ENSG00000226248	protein_coding	T vs other cells single cell malignant samples downregulation significant results
CLIC1	1.36572e-70	-1.20874	0.157	0.491	3.81023e-66	ENSG00000226651	protein_coding	T vs other cells single cell malignant samples downregulation significant results
CLIC1	1.36572e-70	-1.20874	0.157	0.491	3.81023e-66	ENSG00000226417	protein_coding	T vs other cells single cell malignant samples downregulation significant results
CLIC1	1.36572e-70	-1.20874	0.157	0.491	3.81023e-66	ENSG00000206394	protein_coding	T vs other cells single cell malignant samples downregulation significant results
CLIC1	1.36572e-70	-1.20874	0.157	0.491	3.81023e-66	ENSG00000213719	protein_coding	T vs other cells single cell malignant samples downregulation significant results
CD63	3.00012e-70	-1.83468	0.092	0.435	8.37005e-66	ENSG00000135404	protein_coding	T vs other cells single cell malignant samples downregulation significant results
MFSD1	5.02426e-70	-2.53423	0.036	0.32	1.40172e-65	ENSG00000118855	protein_coding	T vs other cells single cell malignant samples downregulation significant results
CANX	9.16464e-69	-0.910084	0.258	0.58	2.55684e-64	ENSG00000283777	protein_coding	T vs other cells single cell malignant samples downregulation significant results
CANX	9.16464e-69	-0.910084	0.258	0.58	2.55684e-64	ENSG00000127022	protein_coding	T vs other cells single cell malignant samples downregulation significant results
EAF2	1.34134e-68	-2.65879	0.024	0.263	3.74221e-64	ENSG00000145088	protein_coding	T vs other cells single cell malignant samples downregulation significant results
MIS18BP1	2.85787e-68	-1.42931	0.088	0.368	7.97316e-64	ENSG00000129534	protein_coding	T vs other cells single cell malignant samples downregulation significant results
OAZ1	4.47059e-68	-0.995973	0.324	0.671	1.24725e-63	ENSG00000104904	protein_coding	T vs other cells single cell malignant samples downregulation significant results
TNFSF13B	5.14799e-68	-2.87878	0.041	0.314	1.43624e-63	ENSG00000102524	protein_coding	T vs other cells single cell malignant samples downregulation significant results
HLA-DPB1	5.34358e-67	-2.48802	0.073	0.363	1.49081e-62	ENSG00000236693	protein_coding	T vs other cells single cell malignant samples downregulation significant results
HLA-DPB1	5.34358e-67	-2.48802	0.073	0.363	1.49081e-62	ENSG00000230708	protein_coding	T vs other cells single cell malignant samples downregulation significant results
HLA-DPB1	5.34358e-67	-2.48802	0.073	0.363	1.49081e-62	ENSG00000226826	protein_coding	T vs other cells single cell malignant samples downregulation significant results
HLA-DPB1	5.34358e-67	-2.48802	0.073	0.363	1.49081e-62	ENSG00000237710	protein_coding	T vs other cells single cell malignant samples downregulation significant results
HLA-DPB1	5.34358e-67	-2.48802	0.073	0.363	1.49081e-62	ENSG00000229295	protein_coding	T vs other cells single cell malignant samples downregulation significant results
HLA-DPB1	5.34358e-67	-2.48802	0.073	0.363	1.49081e-62	ENSG00000230763	protein_coding	T vs other cells single cell malignant samples downregulation significant results
HLA-DPB1	5.34358e-67	-2.48802	0.073	0.363	1.49081e-62	ENSG00000215048	protein_coding	T vs other cells single cell malignant samples downregulation significant results
HLA-DPB1	5.34358e-67	-2.48802	0.073	0.363	1.49081e-62	ENSG00000223865	protein_coding	T vs other cells single cell malignant samples downregulation significant results
ENO1	8.53249e-67	-1.40095	0.289	0.691	2.38048e-62	ENSG00000074800	protein_coding	T vs other cells single cell malignant samples downregulation significant results
VCAN	1.06331e-65	-4.35179	0.035	0.299	2.96652e-61	ENSG00000038427	protein_coding	T vs other cells single cell malignant samples downregulation significant results
GRN	2.24579e-65	-3.691	0.019	0.3	6.26553e-61	ENSG00000030582	protein_coding	T vs other cells single cell malignant samples downregulation significant results
S100A9	3.67296e-65	-5.33637	0.088	0.402	1.02472e-60	ENSG00000163220	protein_coding	T vs other cells single cell malignant samples downregulation significant results
NUCB2	6.52702e-65	-1.26721	0.161	0.445	1.82097e-60	ENSG00000070081	protein_coding	T vs other cells single cell malignant samples downregulation significant results
RTN3	7.57112e-65	-2.05794	0.06	0.321	2.11227e-60	ENSG00000133318	protein_coding	T vs other cells single cell malignant samples downregulation significant results
HLA-DRB5	1.83257e-64	-3.31513	0.028	0.261	5.11268e-60	ENSG00000198502	protein_coding	T vs other cells single cell malignant samples downregulation significant results
NCOA4	3.11321e-64	-1.18652	0.142	0.433	8.68554e-60	ENSG00000266412	protein_coding	T vs other cells single cell malignant samples downregulation significant results
PSMA6	5.99518e-64	-0.814723	0.218	0.507	1.6726e-59	ENSG00000100902	protein_coding	T vs other cells single cell malignant samples downregulation significant results
CALR	8.6291e-64	-1.11019	0.255	0.584	2.40743e-59	ENSG00000179218	protein_coding	T vs other cells single cell malignant samples downregulation significant results
LGALS1	1.41204e-63	-1.93695	0.132	0.506	3.93945e-59	ENSG00000100097	protein_coding	T vs other cells single cell malignant samples downregulation significant results
S100A8	1.44551e-63	-5.1922	0.071	0.371	4.03283e-59	ENSG00000143546	protein_coding	T vs other cells single cell malignant samples downregulation significant results
HSD17B11	2.07795e-63	-1.00512	0.129	0.392	5.79727e-59	ENSG00000198189	protein_coding	T vs other cells single cell malignant samples downregulation significant results
ARPC3	2.62964e-63	-0.85095	0.307	0.642	7.33643e-59	ENSG00000111229	protein_coding	T vs other cells single cell malignant samples downregulation significant results
GDI2	4.5768e-63	-0.9931	0.146	0.426	1.27688e-58	ENSG00000057608	protein_coding	T vs other cells single cell malignant samples downregulation significant results
PSMA4	4.70982e-63	-0.708451	0.176	0.421	1.31399e-58	ENSG00000041357	protein_coding	T vs other cells single cell malignant samples downregulation significant results
SH3BGRL	7.05975e-63	-0.813308	0.198	0.467	1.9696e-58	ENSG00000131171	protein_coding	T vs other cells single cell malignant samples downregulation significant results
LYN	1.01995e-62	-2.51326	0.037	0.276	2.84556e-58	ENSG00000254087	protein_coding	T vs other cells single cell malignant samples downregulation significant results
FCER1G	1.35994e-62	-4.0161	0.02	0.286	3.7941e-58	ENSG00000158869	protein_coding	T vs other cells single cell malignant samples downregulation significant results
TPM4	1.37943e-62	-0.735734	0.219	0.49	3.84846e-58	ENSG00000167460	protein_coding	T vs other cells single cell malignant samples downregulation significant results
PRSS57	2.50513e-62	-3.49764	0.015	0.217	6.98906e-58	ENSG00000185198	protein_coding	T vs other cells single cell malignant samples downregulation significant results
PYCARD	3.0965e-62	-2.36118	0.037	0.286	8.63892e-58	ENSG00000103490	protein_coding	T vs other cells single cell malignant samples downregulation significant results
MSRB3	3.4233e-62	-3.19933	0.015	0.224	9.55066e-58	ENSG00000174099	protein_coding	T vs other cells single cell malignant samples downregulation significant results
CTSS	4.72725e-62	-2.14278	0.233	0.555	1.31885e-57	ENSG00000163131	protein_coding	T vs other cells single cell malignant samples downregulation significant results
MYB	6.28908e-62	-2.24337	0.038	0.269	1.75459e-57	ENSG00000118513	protein_coding	T vs other cells single cell malignant samples downregulation significant results
SPTLC2	1.94422e-61	-1.52341	0.087	0.353	5.42419e-57	ENSG00000100596	protein_coding	T vs other cells single cell malignant samples downregulation significant results
APEX1	6.67428e-61	-1.38538	0.118	0.38	1.86206e-56	ENSG00000291796	protein_coding	T vs other cells single cell malignant samples downregulation significant results
APEX1	6.67428e-61	-1.38538	0.118	0.38	1.86206e-56	ENSG00000100823	protein_coding	T vs other cells single cell malignant samples downregulation significant results
SKAP2	2.56093e-60	-2.29862	0.032	0.257	7.14473e-56	ENSG00000005020	protein_coding	T vs other cells single cell malignant samples downregulation significant results
TALDO1	2.74206e-60	-2.01587	0.058	0.331	7.65008e-56	ENSG00000177156	protein_coding	T vs other cells single cell malignant samples downregulation significant results
LMO2	4.39513e-60	-2.87796	0.015	0.217	1.2262e-55	ENSG00000135363	protein_coding	T vs other cells single cell malignant samples downregulation significant results
ALDOA	2.16694e-59	-1.33973	0.153	0.483	6.04555e-55	ENSG00000149925	protein_coding	T vs other cells single cell malignant samples downregulation significant results
HOXA9	3.45559e-59	-3.19669	0.015	0.219	9.64074e-55	ENSG00000078399	protein_coding	T vs other cells single cell malignant samples downregulation significant results
HMGA1	3.57201e-59	-1.51531	0.08	0.32	9.96554e-55	ENSG00000137309	protein_coding	T vs other cells single cell malignant samples downregulation significant results
ACTR2	1.34464e-58	-0.615354	0.355	0.641	3.75142e-54	ENSG00000138071	protein_coding	T vs other cells single cell malignant samples downregulation significant results
PTTG1IP	1.50238e-58	-0.863568	0.119	0.352	4.19149e-54	ENSG00000183255	protein_coding	T vs other cells single cell malignant samples downregulation significant results
CALM2	1.61605e-58	-0.716019	0.394	0.676	4.50861e-54	ENSG00000143933	protein_coding	T vs other cells single cell malignant samples downregulation significant results
HSBP1	4.23194e-58	-1.45462	0.061	0.301	1.18067e-53	ENSG00000230989	protein_coding	T vs other cells single cell malignant samples downregulation significant results
TFDP2	6.3205e-58	-0.838439	0.071	0.224	1.76336e-53	ENSG00000114126	protein_coding	T vs other cells single cell malignant samples downregulation significant results
COX5B	1.08008e-57	-0.688817	0.196	0.45	3.01331e-53	ENSG00000291596	protein_coding	T vs other cells single cell malignant samples downregulation significant results
COX5B	1.08008e-57	-0.688817	0.196	0.45	3.01331e-53	ENSG00000135940	protein_coding	T vs other cells single cell malignant samples downregulation significant results
ACTG1	1.16667e-57	-0.91255	0.382	0.708	3.2549e-53	ENSG00000291420	protein_coding	T vs other cells single cell malignant samples downregulation significant results
ACTG1	1.16667e-57	-0.91255	0.382	0.708	3.2549e-53	ENSG00000184009	protein_coding	T vs other cells single cell malignant samples downregulation significant results
SYK	1.52327e-57	-2.70165	0.024	0.262	4.24978e-53	ENSG00000165025	protein_coding	T vs other cells single cell malignant samples downregulation significant results
FABP5	1.83564e-57	-1.65025	0.051	0.273	5.12125e-53	ENSG00000164687	protein_coding	T vs other cells single cell malignant samples downregulation significant results
IRF2BP2	6.71083e-57	-0.995303	0.187	0.473	1.87226e-52	ENSG00000168264	protein_coding	T vs other cells single cell malignant samples downregulation significant results
NAA38	8.93173e-57	-0.754025	0.113	0.322	2.49186e-52	ENSG00000183011	protein_coding	T vs other cells single cell malignant samples downregulation significant results
ANKRD28	1.37873e-56	-1.97422	0.078	0.374	3.84652e-52	ENSG00000206560	protein_coding	T vs other cells single cell malignant samples downregulation significant results
OSTC	6.28756e-56	-0.832603	0.102	0.318	1.75417e-51	ENSG00000198856	protein_coding	T vs other cells single cell malignant samples downregulation significant results
GABARAP	1.18665e-55	-1.30963	0.117	0.382	3.31064e-51	ENSG00000170296	protein_coding	T vs other cells single cell malignant samples downregulation significant results
GLIPR1	1.3565e-55	-1.9354	0.072	0.333	3.78451e-51	ENSG00000139278	protein_coding	T vs other cells single cell malignant samples downregulation significant results
ENY2	3.39666e-55	-1.09239	0.104	0.33	9.47634e-51	ENSG00000120533	protein_coding	T vs other cells single cell malignant samples downregulation significant results
UQCRQ	4.84227e-55	-0.6383	0.186	0.415	1.35095e-50	ENSG00000164405	protein_coding	T vs other cells single cell malignant samples downregulation significant results
TPI1	5.7809e-55	-1.23334	0.165	0.478	1.61281e-50	ENSG00000111669	protein_coding	T vs other cells single cell malignant samples downregulation significant results
EIF3L	9.6431e-55	-0.654317	0.196	0.438	2.69033e-50	ENSG00000100129	protein_coding	T vs other cells single cell malignant samples downregulation significant results
NME2	1.05278e-54	-0.930696	0.212	0.494	2.93715e-50	ENSG00000243678	protein_coding	T vs other cells single cell malignant samples downregulation significant results
RNF130	2.05054e-54	-1.9697	0.042	0.274	5.72081e-50	ENSG00000113269	protein_coding	T vs other cells single cell malignant samples downregulation significant results
GPX4	2.36825e-54	-0.691762	0.164	0.399	6.60719e-50	ENSG00000167468	protein_coding	T vs other cells single cell malignant samples downregulation significant results
MAN1A1	3.4173e-54	-1.99953	0.036	0.203	9.53394e-50	ENSG00000111885	protein_coding	T vs other cells single cell malignant samples downregulation significant results
DYNLL1	2.0587e-53	-0.651814	0.099	0.288	5.74356e-49	ENSG00000088986	protein_coding	T vs other cells single cell malignant samples downregulation significant results
ALCAM	2.18586e-53	-2.17946	0.024	0.178	6.09833e-49	ENSG00000170017	protein_coding	T vs other cells single cell malignant samples downregulation significant results
CYBA	2.75136e-53	-1.53371	0.116	0.41	7.67601e-49	ENSG00000051523	protein_coding	T vs other cells single cell malignant samples downregulation significant results
CPT1A	4.49707e-53	-0.888407	0.088	0.26	1.25464e-48	ENSG00000110090	protein_coding	T vs other cells single cell malignant samples downregulation significant results
STMN1	2.39666e-52	-1.93085	0.074	0.333	6.68645e-48	ENSG00000117632	protein_coding	T vs other cells single cell malignant samples downregulation significant results
FTH1	3.74057e-52	-0.728716	0.462	0.769	1.04358e-47	ENSG00000167996	protein_coding	T vs other cells single cell malignant samples downregulation significant results
TNFAIP2	5.90639e-52	-3.78343	0.016	0.228	1.64782e-47	ENSG00000185215	protein_coding	T vs other cells single cell malignant samples downregulation significant results
CTSC	6.33202e-52	-1.02103	0.104	0.308	1.76657e-47	ENSG00000109861	protein_coding	T vs other cells single cell malignant samples downregulation significant results
TUBB	8.28676e-52	-1.47131	0.117	0.362	2.31192e-47	ENSG00000224156	protein_coding	T vs other cells single cell malignant samples downregulation significant results
TUBB	8.28676e-52	-1.47131	0.117	0.362	2.31192e-47	ENSG00000235067	protein_coding	T vs other cells single cell malignant samples downregulation significant results
TUBB	8.28676e-52	-1.47131	0.117	0.362	2.31192e-47	ENSG00000232421	protein_coding	T vs other cells single cell malignant samples downregulation significant results
TUBB	8.28676e-52	-1.47131	0.117	0.362	2.31192e-47	ENSG00000227739	protein_coding	T vs other cells single cell malignant samples downregulation significant results
TUBB	8.28676e-52	-1.47131	0.117	0.362	2.31192e-47	ENSG00000229684	protein_coding	T vs other cells single cell malignant samples downregulation significant results
TUBB	8.28676e-52	-1.47131	0.117	0.362	2.31192e-47	ENSG00000232575	protein_coding	T vs other cells single cell malignant samples downregulation significant results
TUBB	8.28676e-52	-1.47131	0.117	0.362	2.31192e-47	ENSG00000183311	protein_coding	T vs other cells single cell malignant samples downregulation significant results
TUBB	8.28676e-52	-1.47131	0.117	0.362	2.31192e-47	ENSG00000196230	protein_coding	T vs other cells single cell malignant samples downregulation significant results
PLAC8	1.24658e-51	-0.957898	0.202	0.481	3.47783e-47	ENSG00000145287	protein_coding	T vs other cells single cell malignant samples downregulation significant results
CD68	1.37544e-51	-3.51848	0.013	0.234	3.83733e-47	ENSG00000129226	protein_coding	T vs other cells single cell malignant samples downregulation significant results
SLC25A5	2.30321e-51	-0.893436	0.161	0.422	6.42573e-47	ENSG00000005022	protein_coding	T vs other cells single cell malignant samples downregulation significant results
MRPL33	3.94797e-51	-1.3322	0.14	0.43	1.10144e-46	ENSG00000243147	protein_coding	T vs other cells single cell malignant samples downregulation significant results
SNX3	4.35476e-51	-1.13264	0.068	0.254	1.21493e-46	ENSG00000112335	protein_coding	T vs other cells single cell malignant samples downregulation significant results
LAPTM4A	4.90411e-51	-1.13352	0.057	0.253	1.3682e-46	ENSG00000068697	protein_coding	T vs other cells single cell malignant samples downregulation significant results
IFI30	5.6558e-51	-3.6991	0.021	0.227	1.57791e-46	ENSG00000216490	protein_coding	T vs other cells single cell malignant samples downregulation significant results
XBP1	1.29485e-50	-0.985538	0.121	0.343	3.61249e-46	ENSG00000100219	protein_coding	T vs other cells single cell malignant samples downregulation significant results
GNAQ	2.14803e-50	-1.03047	0.104	0.314	5.99279e-46	ENSG00000156052	protein_coding	T vs other cells single cell malignant samples downregulation significant results
CPVL	2.27745e-50	-4.0737	0.01	0.174	6.35386e-46	ENSG00000106066	protein_coding	T vs other cells single cell malignant samples downregulation significant results
BCL11A	2.37755e-50	-1.99431	0.037	0.214	6.63314e-46	ENSG00000119866	protein_coding	T vs other cells single cell malignant samples downregulation significant results
TSPO	4.10591e-50	-1.13663	0.182	0.487	1.14551e-45	ENSG00000100300	protein_coding	T vs other cells single cell malignant samples downregulation significant results
ANP32A	6.60058e-50	-0.818631	0.131	0.354	1.8415e-45	ENSG00000140350	protein_coding	T vs other cells single cell malignant samples downregulation significant results
MTDH	7.84775e-50	-0.580508	0.225	0.469	2.18944e-45	ENSG00000147649	protein_coding	T vs other cells single cell malignant samples downregulation significant results
ETV6	1.05034e-49	-1.39049	0.053	0.235	2.93033e-45	ENSG00000139083	protein_coding	T vs other cells single cell malignant samples downregulation significant results
HDGF	1.10415e-49	-0.875772	0.116	0.31	3.08046e-45	ENSG00000143321	protein_coding	T vs other cells single cell malignant samples downregulation significant results
PGK1	1.29906e-49	-0.683758	0.147	0.374	3.62425e-45	ENSG00000102144	protein_coding	T vs other cells single cell malignant samples downregulation significant results
MLEC	2.02039e-49	-1.4175	0.066	0.26	5.63668e-45	ENSG00000110917	protein_coding	T vs other cells single cell malignant samples downregulation significant results
SELENOP	2.09884e-49	-3.29647	0.007	0.094	5.85556e-45	ENSG00000250722	protein_coding	T vs other cells single cell malignant samples downregulation significant results
RCC2	2.19645e-49	-1.42806	0.056	0.23	6.12788e-45	ENSG00000281540	protein_coding	T vs other cells single cell malignant samples downregulation significant results
RCC2	2.19645e-49	-1.42806	0.056	0.23	6.12788e-45	ENSG00000179051	protein_coding	T vs other cells single cell malignant samples downregulation significant results
RPL22L1	4.04717e-49	-0.971264	0.132	0.374	1.12912e-44	ENSG00000163584	protein_coding	T vs other cells single cell malignant samples downregulation significant results
NPC2	7.19668e-49	-2.28151	0.049	0.281	2.0078e-44	ENSG00000119655	protein_coding	T vs other cells single cell malignant samples downregulation significant results
CAPRIN1	8.6513e-49	-0.665544	0.113	0.302	2.41363e-44	ENSG00000135387	protein_coding	T vs other cells single cell malignant samples downregulation significant results
ETS2	1.06956e-48	-2.77764	0.027	0.228	2.98396e-44	ENSG00000157557	protein_coding	T vs other cells single cell malignant samples downregulation significant results
GSTO1	1.31975e-48	-1.06031	0.108	0.332	3.68198e-44	ENSG00000148834	protein_coding	T vs other cells single cell malignant samples downregulation significant results
TUBA1B	1.3303e-48	-1.55928	0.107	0.369	3.7114e-44	ENSG00000123416	protein_coding	T vs other cells single cell malignant samples downregulation significant results
GRB2	1.44553e-48	-0.819682	0.195	0.457	4.03288e-44	ENSG00000177885	protein_coding	T vs other cells single cell malignant samples downregulation significant results
IGF2BP2	2.40303e-48	-1.74283	0.024	0.177	6.7042e-44	ENSG00000073792	protein_coding	T vs other cells single cell malignant samples downregulation significant results
SMC4	3.08832e-48	-0.898479	0.122	0.313	8.61611e-44	ENSG00000113810	protein_coding	T vs other cells single cell malignant samples downregulation significant results
BTK	6.453e-48	-2.29077	0.022	0.196	1.80032e-43	ENSG00000010671	protein_coding	T vs other cells single cell malignant samples downregulation significant results
HLA-DMA	8.61437e-48	-2.07283	0.035	0.223	2.40332e-43	ENSG00000242361	protein_coding	T vs other cells single cell malignant samples downregulation significant results
HLA-DMA	8.61437e-48	-2.07283	0.035	0.223	2.40332e-43	ENSG00000241394	protein_coding	T vs other cells single cell malignant samples downregulation significant results
HLA-DMA	8.61437e-48	-2.07283	0.035	0.223	2.40332e-43	ENSG00000243215	protein_coding	T vs other cells single cell malignant samples downregulation significant results
HLA-DMA	8.61437e-48	-2.07283	0.035	0.223	2.40332e-43	ENSG00000243719	protein_coding	T vs other cells single cell malignant samples downregulation significant results
HLA-DMA	8.61437e-48	-2.07283	0.035	0.223	2.40332e-43	ENSG00000243189	protein_coding	T vs other cells single cell malignant samples downregulation significant results
HLA-DMA	8.61437e-48	-2.07283	0.035	0.223	2.40332e-43	ENSG00000239463	protein_coding	T vs other cells single cell malignant samples downregulation significant results
HLA-DMA	8.61437e-48	-2.07283	0.035	0.223	2.40332e-43	ENSG00000242685	protein_coding	T vs other cells single cell malignant samples downregulation significant results
HLA-DMA	8.61437e-48	-2.07283	0.035	0.223	2.40332e-43	ENSG00000204257	protein_coding	T vs other cells single cell malignant samples downregulation significant results
RTN4	9.15687e-48	-0.934355	0.101	0.314	2.55468e-43	ENSG00000115310	protein_coding	T vs other cells single cell malignant samples downregulation significant results
SSR3	2.50494e-47	-0.898825	0.108	0.298	6.98854e-43	ENSG00000114850	protein_coding	T vs other cells single cell malignant samples downregulation significant results
PRKAR1A	2.52541e-47	-0.615184	0.113	0.288	7.04563e-43	ENSG00000108946	protein_coding	T vs other cells single cell malignant samples downregulation significant results
RUNX1	4.61886e-47	-1.20622	0.086	0.313	1.28862e-42	ENSG00000159216	protein_coding	T vs other cells single cell malignant samples downregulation significant results
HMGN2	1.06429e-46	-0.953292	0.287	0.577	2.96925e-42	ENSG00000198830	protein_coding	T vs other cells single cell malignant samples downregulation significant results
CLTC	1.4418e-46	-0.810013	0.071	0.227	4.02247e-42	ENSG00000141367	protein_coding	T vs other cells single cell malignant samples downregulation significant results
NMI	1.44856e-46	-0.851113	0.116	0.315	4.04135e-42	ENSG00000123609	protein_coding	T vs other cells single cell malignant samples downregulation significant results
DBI	1.49709e-46	-0.963145	0.2	0.475	4.17674e-42	ENSG00000155368	protein_coding	T vs other cells single cell malignant samples downregulation significant results
ANXA1	2.10427e-46	-1.37979	0.348	0.646	5.8707e-42	ENSG00000135046	protein_coding	T vs other cells single cell malignant samples downregulation significant results
ATG3	2.42476e-46	-1.3955	0.084	0.293	6.76485e-42	ENSG00000144848	protein_coding	T vs other cells single cell malignant samples downregulation significant results
FOS	5.30877e-46	-1.3465	0.173	0.474	1.48109e-41	ENSG00000170345	protein_coding	T vs other cells single cell malignant samples downregulation significant results
CTSB	6.97555e-46	-2.07265	0.063	0.312	1.94611e-41	ENSG00000285132	protein_coding	T vs other cells single cell malignant samples downregulation significant results
CTSB	6.97555e-46	-2.07265	0.063	0.312	1.94611e-41	ENSG00000164733	protein_coding	T vs other cells single cell malignant samples downregulation significant results
ROMO1	8.22182e-46	-0.634368	0.133	0.318	2.29381e-41	ENSG00000125995	protein_coding	T vs other cells single cell malignant samples downregulation significant results
PRDX3	1.13967e-45	-1.48037	0.039	0.211	3.17956e-41	ENSG00000165672	protein_coding	T vs other cells single cell malignant samples downregulation significant results
MYADM	1.23845e-45	-1.53718	0.084	0.333	3.45515e-41	ENSG00000179820	protein_coding	T vs other cells single cell malignant samples downregulation significant results
CFL1	1.35958e-45	-0.652522	0.276	0.541	3.7931e-41	ENSG00000172757	protein_coding	T vs other cells single cell malignant samples downregulation significant results
SERP1	1.42067e-45	-0.78953	0.142	0.344	3.96354e-41	ENSG00000120742	protein_coding	T vs other cells single cell malignant samples downregulation significant results
CHD9	1.60143e-45	-0.898585	0.08	0.254	4.46782e-41	ENSG00000177200	protein_coding	T vs other cells single cell malignant samples downregulation significant results
FGL2	1.77139e-45	-2.81024	0.031	0.218	4.94199e-41	ENSG00000127951	protein_coding	T vs other cells single cell malignant samples downregulation significant results
CLTA	3.00218e-45	-1.14644	0.077	0.269	8.37578e-41	ENSG00000122705	protein_coding	T vs other cells single cell malignant samples downregulation significant results
GLUL	4.6479e-45	-1.49601	0.078	0.306	1.29672e-40	ENSG00000135821	protein_coding	T vs other cells single cell malignant samples downregulation significant results
IGLL1	4.75298e-45	-3.09961	0.007	0.11	1.32603e-40	ENSG00000128322	protein_coding	T vs other cells single cell malignant samples downregulation significant results
SLC25A3	7.97262e-45	-0.6869	0.177	0.405	2.22428e-40	ENSG00000075415	protein_coding	T vs other cells single cell malignant samples downregulation significant results
RHOA	1.10456e-44	-0.651974	0.353	0.638	3.08162e-40	ENSG00000067560	protein_coding	T vs other cells single cell malignant samples downregulation significant results
PDIA6	1.2104e-44	-0.826559	0.088	0.278	3.37689e-40	ENSG00000143870	protein_coding	T vs other cells single cell malignant samples downregulation significant results
PPIP5K2	1.42636e-44	-0.760873	0.085	0.255	3.97941e-40	ENSG00000145725	protein_coding	T vs other cells single cell malignant samples downregulation significant results
BAZ2B	1.69426e-44	-0.915786	0.09	0.268	4.72683e-40	ENSG00000123636	protein_coding	T vs other cells single cell malignant samples downregulation significant results
GALNT1	1.84526e-44	-0.81594	0.086	0.238	5.14809e-40	ENSG00000141429	protein_coding	T vs other cells single cell malignant samples downregulation significant results
GOLIM4	1.8508e-44	-1.99424	0.026	0.181	5.16354e-40	ENSG00000173905	protein_coding	T vs other cells single cell malignant samples downregulation significant results
HDAC2	2.53443e-44	-0.927326	0.067	0.232	7.0708e-40	ENSG00000196591	protein_coding	T vs other cells single cell malignant samples downregulation significant results
NCF2	2.66533e-44	-3.96564	0.009	0.185	7.43601e-40	ENSG00000116701	protein_coding	T vs other cells single cell malignant samples downregulation significant results
CDK2AP1	3.10079e-44	-1.84194	0.019	0.127	8.65088e-40	ENSG00000111328	protein_coding	T vs other cells single cell malignant samples downregulation significant results
TAGLN2	3.75844e-44	-0.865306	0.211	0.484	1.04857e-39	ENSG00000158710	protein_coding	T vs other cells single cell malignant samples downregulation significant results
UBE2J1	4.84328e-44	-1.16872	0.102	0.325	1.35123e-39	ENSG00000198833	protein_coding	T vs other cells single cell malignant samples downregulation significant results
ANAPC11	6.60521e-44	-1.29753	0.078	0.285	1.84279e-39	ENSG00000141552	protein_coding	T vs other cells single cell malignant samples downregulation significant results
COMT	8.72881e-44	-2.05694	0.029	0.218	2.43525e-39	ENSG00000093010	protein_coding	T vs other cells single cell malignant samples downregulation significant results
PIK3AP1	8.82904e-44	-2.00654	0.022	0.174	2.46321e-39	ENSG00000155629	protein_coding	T vs other cells single cell malignant samples downregulation significant results
YBX3	9.19518e-44	-2.15092	0.028	0.184	2.56536e-39	ENSG00000060138	protein_coding	T vs other cells single cell malignant samples downregulation significant results
LDHA	2.79011e-43	-0.908173	0.151	0.405	7.78412e-39	ENSG00000288299	protein_coding	T vs other cells single cell malignant samples downregulation significant results
LDHA	2.79011e-43	-0.908173	0.151	0.405	7.78412e-39	ENSG00000134333	protein_coding	T vs other cells single cell malignant samples downregulation significant results
EIF5A	3.35376e-43	-0.770464	0.137	0.348	9.35665e-39	ENSG00000288145	protein_coding	T vs other cells single cell malignant samples downregulation significant results
EIF5A	3.35376e-43	-0.770464	0.137	0.348	9.35665e-39	ENSG00000132507	protein_coding	T vs other cells single cell malignant samples downregulation significant results
CD164	3.49228e-43	-0.600974	0.162	0.36	9.7431e-39	ENSG00000135535	protein_coding	T vs other cells single cell malignant samples downregulation significant results
CLU	4.05062e-43	-1.23324	0.017	0.113	1.13008e-38	ENSG00000120885	protein_coding	T vs other cells single cell malignant samples downregulation significant results
HMGB2	4.40817e-43	-1.17289	0.294	0.589	1.22984e-38	ENSG00000164104	protein_coding	T vs other cells single cell malignant samples downregulation significant results
NREP	5.99886e-43	-1.88367	0.032	0.207	1.67362e-38	ENSG00000134986	protein_coding	T vs other cells single cell malignant samples downregulation significant results
ERP29	6.17616e-43	-0.63075	0.114	0.294	1.72309e-38	ENSG00000089248	protein_coding	T vs other cells single cell malignant samples downregulation significant results
RPS24	1.05898e-42	-0.6476	0.882	0.962	2.95444e-38	ENSG00000138326	protein_coding	T vs other cells single cell malignant samples downregulation significant results
NRIP1	1.30328e-42	-1.15247	0.053	0.166	3.63601e-38	ENSG00000180530	protein_coding	T vs other cells single cell malignant samples downregulation significant results
AP2M1	3.33634e-42	-0.663414	0.089	0.247	9.30805e-38	ENSG00000161203	protein_coding	T vs other cells single cell malignant samples downregulation significant results
SLIRP	3.48869e-42	-0.649559	0.109	0.261	9.73309e-38	ENSG00000119705	protein_coding	T vs other cells single cell malignant samples downregulation significant results
PAICS	4.84446e-42	-1.18539	0.063	0.222	1.35156e-37	ENSG00000128050	protein_coding	T vs other cells single cell malignant samples downregulation significant results
PGD	7.0204e-42	-2.16596	0.031	0.228	1.95862e-37	ENSG00000142657	protein_coding	T vs other cells single cell malignant samples downregulation significant results
CTSG	7.51137e-42	-5.04207	0.006	0.186	2.0956e-37	ENSG00000100448	protein_coding	T vs other cells single cell malignant samples downregulation significant results
DYNC1I2	7.75968e-42	-0.804916	0.08	0.23	2.16487e-37	ENSG00000292102	protein_coding	T vs other cells single cell malignant samples downregulation significant results
DYNC1I2	7.75968e-42	-0.804916	0.08	0.23	2.16487e-37	ENSG00000077380	protein_coding	T vs other cells single cell malignant samples downregulation significant results
YWHAG	1.12765e-41	-1.57399	0.044	0.21	3.14602e-37	ENSG00000170027	protein_coding	T vs other cells single cell malignant samples downregulation significant results
ARPC1B	1.18858e-41	-0.672642	0.247	0.492	3.31602e-37	ENSG00000130429	protein_coding	T vs other cells single cell malignant samples downregulation significant results
NASP	1.32618e-41	-0.713309	0.14	0.338	3.6999e-37	ENSG00000132780	protein_coding	T vs other cells single cell malignant samples downregulation significant results
HSP90AB1	1.35282e-41	-0.700615	0.485	0.731	3.77423e-37	ENSG00000096384	protein_coding	T vs other cells single cell malignant samples downregulation significant results
CMTM6	1.64916e-41	-0.894301	0.126	0.326	4.601e-37	ENSG00000091317	protein_coding	T vs other cells single cell malignant samples downregulation significant results
CTSD	2.00871e-41	-2.50431	0.045	0.281	5.6041e-37	ENSG00000117984	protein_coding	T vs other cells single cell malignant samples downregulation significant results
ASAH1	2.10633e-41	-1.63351	0.053	0.246	5.87646e-37	ENSG00000104763	protein_coding	T vs other cells single cell malignant samples downregulation significant results
TM9SF2	2.29129e-41	-1.01022	0.087	0.279	6.39247e-37	ENSG00000125304	protein_coding	T vs other cells single cell malignant samples downregulation significant results
COX8A	2.69543e-41	-0.78858	0.153	0.377	7.51997e-37	ENSG00000176340	protein_coding	T vs other cells single cell malignant samples downregulation significant results
GNG5	2.73856e-41	-1.45182	0.06	0.253	7.6403e-37	ENSG00000174021	protein_coding	T vs other cells single cell malignant samples downregulation significant results
MPO	2.85092e-41	-3.72299	0.028	0.23	7.95379e-37	ENSG00000005381	protein_coding	T vs other cells single cell malignant samples downregulation significant results
LYST	3.24362e-41	-1.45057	0.146	0.437	9.04938e-37	ENSG00000143669	protein_coding	T vs other cells single cell malignant samples downregulation significant results
LPCAT2	3.38697e-41	-1.90942	0.017	0.146	9.4493e-37	ENSG00000087253	protein_coding	T vs other cells single cell malignant samples downregulation significant results
LYPLA1	3.56884e-41	-0.765239	0.081	0.25	9.9567e-37	ENSG00000120992	protein_coding	T vs other cells single cell malignant samples downregulation significant results
SPART	5.42322e-41	-0.922885	0.077	0.227	1.51302e-36	ENSG00000133104	protein_coding	T vs other cells single cell malignant samples downregulation significant results
FCN1	5.72884e-41	-3.57419	0.016	0.163	1.59829e-36	ENSG00000085265	protein_coding	T vs other cells single cell malignant samples downregulation significant results
ZFAND5	5.86981e-41	-1.29783	0.113	0.332	1.63762e-36	ENSG00000107372	protein_coding	T vs other cells single cell malignant samples downregulation significant results
JARID2	6.99871e-41	-0.858216	0.052	0.198	1.95257e-36	ENSG00000008083	protein_coding	T vs other cells single cell malignant samples downregulation significant results
BCAT1	7.16103e-41	-2.23643	0.017	0.13	1.99786e-36	ENSG00000060982	protein_coding	T vs other cells single cell malignant samples downregulation significant results
CDCA7L	1.23958e-40	-1.60206	0.026	0.162	3.45831e-36	ENSG00000164649	protein_coding	T vs other cells single cell malignant samples downregulation significant results
CD99	1.32771e-40	-0.892876	0.189	0.435	3.70418e-36	ENSG00000292348	protein_coding	T vs other cells single cell malignant samples downregulation significant results
CD99	1.32771e-40	-0.892876	0.189	0.435	3.70418e-36	ENSG00000002586	protein_coding	T vs other cells single cell malignant samples downregulation significant results
ATP6V0B	1.85325e-40	-1.07666	0.099	0.31	5.17038e-36	ENSG00000117410	protein_coding	T vs other cells single cell malignant samples downregulation significant results
FKBP1A	1.95698e-40	-1.20824	0.078	0.265	5.45978e-36	ENSG00000088832	protein_coding	T vs other cells single cell malignant samples downregulation significant results
ZFR	2.11654e-40	-0.708124	0.14	0.328	5.90494e-36	ENSG00000056097	protein_coding	T vs other cells single cell malignant samples downregulation significant results
IGSF6	2.18896e-40	-5.1061	0.003	0.133	6.10698e-36	ENSG00000283934	protein_coding	T vs other cells single cell malignant samples downregulation significant results
IGSF6	2.18896e-40	-5.1061	0.003	0.133	6.10698e-36	ENSG00000140749	protein_coding	T vs other cells single cell malignant samples downregulation significant results
MS4A6A	2.3718e-40	-3.56707	0.024	0.248	6.61707e-36	ENSG00000110077	protein_coding	T vs other cells single cell malignant samples downregulation significant results
CHP1	2.41223e-40	-1.4384	0.051	0.227	6.72989e-36	ENSG00000187446	protein_coding	T vs other cells single cell malignant samples downregulation significant results
SEC11A	3.16892e-40	-1.11338	0.093	0.303	8.84096e-36	ENSG00000140612	protein_coding	T vs other cells single cell malignant samples downregulation significant results
IFNGR1	4.32165e-40	-1.29916	0.058	0.227	1.2057e-35	ENSG00000027697	protein_coding	T vs other cells single cell malignant samples downregulation significant results
AK2	5.66412e-40	-1.5428	0.065	0.263	1.58023e-35	ENSG00000004455	protein_coding	T vs other cells single cell malignant samples downregulation significant results
PAK1	5.95827e-40	-2.27426	0.023	0.177	1.6623e-35	ENSG00000149269	protein_coding	T vs other cells single cell malignant samples downregulation significant results
CHCHD2	6.17274e-40	-0.627087	0.232	0.465	1.72213e-35	ENSG00000106153	protein_coding	T vs other cells single cell malignant samples downregulation significant results
KLF10	6.57525e-40	-1.9955	0.036	0.212	1.83443e-35	ENSG00000155090	protein_coding	T vs other cells single cell malignant samples downregulation significant results
EMILIN2	9.07185e-40	-2.68418	0.013	0.18	2.53096e-35	ENSG00000132205	protein_coding	T vs other cells single cell malignant samples downregulation significant results
TFEC	1.39538e-39	-3.1633	0.015	0.17	3.89298e-35	ENSG00000105967	protein_coding	T vs other cells single cell malignant samples downregulation significant results
TMX1	1.46621e-39	-0.702907	0.088	0.247	4.09057e-35	ENSG00000139921	protein_coding	T vs other cells single cell malignant samples downregulation significant results
CTBP2	1.54636e-39	-2.24233	0.014	0.132	4.3142e-35	ENSG00000175029	protein_coding	T vs other cells single cell malignant samples downregulation significant results
RPN2	1.65088e-39	-0.613107	0.101	0.265	4.6058e-35	ENSG00000291973	protein_coding	T vs other cells single cell malignant samples downregulation significant results
RPN2	1.65088e-39	-0.613107	0.101	0.265	4.6058e-35	ENSG00000118705	protein_coding	T vs other cells single cell malignant samples downregulation significant results
SNX2	1.79306e-39	-0.783509	0.09	0.262	5.00247e-35	ENSG00000205302	protein_coding	T vs other cells single cell malignant samples downregulation significant results
EDARADD	2.74021e-39	-0.789354	0.063	0.191	7.64491e-35	ENSG00000186197	protein_coding	T vs other cells single cell malignant samples downregulation significant results
ACADM	3.11225e-39	-0.877983	0.055	0.196	8.68287e-35	ENSG00000117054	protein_coding	T vs other cells single cell malignant samples downregulation significant results
PARVG	3.98589e-39	-1.22914	0.049	0.205	1.11202e-34	ENSG00000138964	protein_coding	T vs other cells single cell malignant samples downregulation significant results
PRDX5	4.12425e-39	-0.800988	0.077	0.233	1.15062e-34	ENSG00000126432	protein_coding	T vs other cells single cell malignant samples downregulation significant results
PECAM1	4.40029e-39	-1.47892	0.051	0.229	1.22764e-34	ENSG00000261371	protein_coding	T vs other cells single cell malignant samples downregulation significant results
LAIR1	4.74899e-39	-1.50308	0.039	0.22	1.32492e-34	ENSG00000276163	protein_coding	T vs other cells single cell malignant samples downregulation significant results
LAIR1	4.74899e-39	-1.50308	0.039	0.22	1.32492e-34	ENSG00000276053	protein_coding	T vs other cells single cell malignant samples downregulation significant results
LAIR1	4.74899e-39	-1.50308	0.039	0.22	1.32492e-34	ENSG00000274110	protein_coding	T vs other cells single cell malignant samples downregulation significant results
LAIR1	4.74899e-39	-1.50308	0.039	0.22	1.32492e-34	ENSG00000278154	protein_coding	T vs other cells single cell malignant samples downregulation significant results
LAIR1	4.74899e-39	-1.50308	0.039	0.22	1.32492e-34	ENSG00000167613	protein_coding	T vs other cells single cell malignant samples downregulation significant results
ATP8B4	5.20774e-39	-2.63079	0.027	0.212	1.45291e-34	ENSG00000104043	protein_coding	T vs other cells single cell malignant samples downregulation significant results
ANGPT1	5.73109e-39	-2.08921	0.028	0.171	1.59892e-34	ENSG00000154188	protein_coding	T vs other cells single cell malignant samples downregulation significant results
TMED9	7.17488e-39	-0.812594	0.071	0.224	2.00172e-34	ENSG00000184840	protein_coding	T vs other cells single cell malignant samples downregulation significant results
BST2	8.08031e-39	-1.41181	0.055	0.229	2.25432e-34	ENSG00000130303	protein_coding	T vs other cells single cell malignant samples downregulation significant results
TMEM14C	1.00801e-38	-0.915778	0.06	0.219	2.81225e-34	ENSG00000284936	protein_coding	T vs other cells single cell malignant samples downregulation significant results
TMEM14C	1.00801e-38	-0.915778	0.06	0.219	2.81225e-34	ENSG00000111843	protein_coding	T vs other cells single cell malignant samples downregulation significant results
PHPT1	1.03441e-38	-0.921721	0.067	0.226	2.88589e-34	ENSG00000054148	protein_coding	T vs other cells single cell malignant samples downregulation significant results
IGFBP7	1.12066e-38	-2.27967	0.019	0.168	3.12653e-34	ENSG00000163453	protein_coding	T vs other cells single cell malignant samples downregulation significant results
GNAI2	1.2562e-38	-0.793519	0.101	0.278	3.50468e-34	ENSG00000114353	protein_coding	T vs other cells single cell malignant samples downregulation significant results
DNAJC10	1.32916e-38	-0.756843	0.094	0.264	3.70824e-34	ENSG00000077232	protein_coding	T vs other cells single cell malignant samples downregulation significant results
RAB10	1.4789e-38	-0.581251	0.087	0.229	4.12599e-34	ENSG00000084733	protein_coding	T vs other cells single cell malignant samples downregulation significant results
ERLIN1	1.62703e-38	-1.91812	0.023	0.177	4.53925e-34	ENSG00000107566	protein_coding	T vs other cells single cell malignant samples downregulation significant results
WSB1	1.81263e-38	-0.694527	0.085	0.246	5.05705e-34	ENSG00000109046	protein_coding	T vs other cells single cell malignant samples downregulation significant results
HSP90B1	1.8262e-38	-0.623085	0.376	0.61	5.09492e-34	ENSG00000166598	protein_coding	T vs other cells single cell malignant samples downregulation significant results
TIMM8B	2.01063e-38	-1.03449	0.074	0.232	5.60945e-34	ENSG00000150779	protein_coding	T vs other cells single cell malignant samples downregulation significant results
DMXL2	2.04365e-38	-3.18255	0.017	0.184	5.70159e-34	ENSG00000104093	protein_coding	T vs other cells single cell malignant samples downregulation significant results
PPP1R15A	2.2724e-38	-0.899584	0.146	0.366	6.33976e-34	ENSG00000087074	protein_coding	T vs other cells single cell malignant samples downregulation significant results
TCF4	2.29863e-38	-1.30931	0.023	0.123	6.41296e-34	ENSG00000196628	protein_coding	T vs other cells single cell malignant samples downregulation significant results
RFLNB	2.77865e-38	-0.899307	0.089	0.275	7.75217e-34	ENSG00000283979	protein_coding	T vs other cells single cell malignant samples downregulation significant results
RFLNB	2.77865e-38	-0.899307	0.089	0.275	7.75217e-34	ENSG00000183688	protein_coding	T vs other cells single cell malignant samples downregulation significant results
ADK	2.8354e-38	-0.589	0.071	0.205	7.91048e-34	ENSG00000156110	protein_coding	T vs other cells single cell malignant samples downregulation significant results
CENPU	3.25899e-38	-2.33986	0.016	0.148	9.09227e-34	ENSG00000151725	protein_coding	T vs other cells single cell malignant samples downregulation significant results
PTEN	4.27883e-38	-0.581684	0.157	0.328	1.19375e-33	ENSG00000284792	protein_coding	T vs other cells single cell malignant samples downregulation significant results
PTEN	4.27883e-38	-0.581684	0.157	0.328	1.19375e-33	ENSG00000171862	protein_coding	T vs other cells single cell malignant samples downregulation significant results
PKM	5.04882e-38	-0.998559	0.123	0.345	1.40857e-33	ENSG00000067225	protein_coding	T vs other cells single cell malignant samples downregulation significant results
JMJD1C	5.84947e-38	-0.581913	0.183	0.372	1.63194e-33	ENSG00000171988	protein_coding	T vs other cells single cell malignant samples downregulation significant results
RNASE6	6.26156e-38	-4.35275	0.006	0.175	1.74691e-33	ENSG00000169413	protein_coding	T vs other cells single cell malignant samples downregulation significant results
ARF1	6.71202e-38	-0.875095	0.15	0.382	1.87259e-33	ENSG00000143761	protein_coding	T vs other cells single cell malignant samples downregulation significant results
DUT	6.99787e-38	-0.6589	0.188	0.387	1.95234e-33	ENSG00000128951	protein_coding	T vs other cells single cell malignant samples downregulation significant results
SNRPF	7.17094e-38	-0.625507	0.088	0.231	2.00062e-33	ENSG00000139343	protein_coding	T vs other cells single cell malignant samples downregulation significant results
TXNDC17	7.24258e-38	-0.649682	0.055	0.184	2.02061e-33	ENSG00000129235	protein_coding	T vs other cells single cell malignant samples downregulation significant results
RNASEH2C	1.40107e-37	-0.827194	0.087	0.247	3.90883e-33	ENSG00000172922	protein_coding	T vs other cells single cell malignant samples downregulation significant results
NME1	1.49243e-37	-1.46356	0.044	0.193	4.16372e-33	ENSG00000239672	protein_coding	T vs other cells single cell malignant samples downregulation significant results
IMPDH2	1.77764e-37	-1.42557	0.036	0.171	4.95944e-33	ENSG00000178035	protein_coding	T vs other cells single cell malignant samples downregulation significant results
OGFRL1	1.84484e-37	-1.9573	0.032	0.188	5.14691e-33	ENSG00000119900	protein_coding	T vs other cells single cell malignant samples downregulation significant results
COMMD3	1.87579e-37	-1.61153	0.049	0.218	5.23327e-33	ENSG00000148444	protein_coding	T vs other cells single cell malignant samples downregulation significant results
UBE2E1	2.36854e-37	-0.957416	0.055	0.184	6.608e-33	ENSG00000170142	protein_coding	T vs other cells single cell malignant samples downregulation significant results
TIMM13	4.58678e-37	-1.74537	0.044	0.205	1.27967e-32	ENSG00000099800	protein_coding	T vs other cells single cell malignant samples downregulation significant results
EBPL	4.64198e-37	-1.40176	0.042	0.174	1.29507e-32	ENSG00000123179	protein_coding	T vs other cells single cell malignant samples downregulation significant results
SAT1	5.01765e-37	-1.85406	0.191	0.478	1.39987e-32	ENSG00000130066	protein_coding	T vs other cells single cell malignant samples downregulation significant results
POLR2L	5.52622e-37	-0.761384	0.075	0.219	1.54176e-32	ENSG00000177700	protein_coding	T vs other cells single cell malignant samples downregulation significant results
APPL1	6.18002e-37	-0.947455	0.088	0.26	1.72416e-32	ENSG00000157500	protein_coding	T vs other cells single cell malignant samples downregulation significant results
METTL9	6.50353e-37	-0.981588	0.119	0.314	1.81442e-32	ENSG00000284548	protein_coding	T vs other cells single cell malignant samples downregulation significant results
METTL9	6.50353e-37	-0.981588	0.119	0.314	1.81442e-32	ENSG00000197006	protein_coding	T vs other cells single cell malignant samples downregulation significant results
HSH2D	6.90676e-37	-1.2381	0.059	0.208	1.92692e-32	ENSG00000196684	protein_coding	T vs other cells single cell malignant samples downregulation significant results
MCFD2	7.18762e-37	-0.64409	0.065	0.199	2.00527e-32	ENSG00000180398	protein_coding	T vs other cells single cell malignant samples downregulation significant results
VAPA	7.51004e-37	-0.705248	0.169	0.373	2.09523e-32	ENSG00000101558	protein_coding	T vs other cells single cell malignant samples downregulation significant results
SCP2	9.2105e-37	-0.580187	0.085	0.227	2.56964e-32	ENSG00000116171	protein_coding	T vs other cells single cell malignant samples downregulation significant results
CKS2	1.01531e-36	-1.3164	0.035	0.179	2.8326e-32	ENSG00000123975	protein_coding	T vs other cells single cell malignant samples downregulation significant results
PCLAF	1.19743e-36	-2.03288	0.037	0.193	3.3407e-32	ENSG00000166803	protein_coding	T vs other cells single cell malignant samples downregulation significant results
RCN1	1.23647e-36	-1.40396	0.034	0.172	3.44962e-32	ENSG00000049449	protein_coding	T vs other cells single cell malignant samples downregulation significant results
ZMIZ1	1.33766e-36	-1.58586	0.029	0.146	3.73195e-32	ENSG00000108175	protein_coding	T vs other cells single cell malignant samples downregulation significant results
CKAP2	1.6102e-36	-0.767343	0.043	0.151	4.49231e-32	ENSG00000136108	protein_coding	T vs other cells single cell malignant samples downregulation significant results
GALNT7	1.91628e-36	-0.803639	0.046	0.175	5.34622e-32	ENSG00000109586	protein_coding	T vs other cells single cell malignant samples downregulation significant results
CCT2	1.94111e-36	-0.804045	0.097	0.259	5.41551e-32	ENSG00000166226	protein_coding	T vs other cells single cell malignant samples downregulation significant results
CUX1	1.97533e-36	-1.36834	0.056	0.224	5.51096e-32	ENSG00000257923	protein_coding	T vs other cells single cell malignant samples downregulation significant results
VMP1	2.50299e-36	-1.64881	0.099	0.327	6.9831e-32	ENSG00000062716	protein_coding	T vs other cells single cell malignant samples downregulation significant results
SCHIP1	3.63156e-36	-2.93313	0.008	0.091	1.01317e-31	ENSG00000151967	protein_coding	T vs other cells single cell malignant samples downregulation significant results
HHEX	3.92603e-36	-2.37396	0.021	0.158	1.09532e-31	ENSG00000152804	protein_coding	T vs other cells single cell malignant samples downregulation significant results
UBE2I	5.23907e-36	-0.705692	0.065	0.194	1.46165e-31	ENSG00000103275	protein_coding	T vs other cells single cell malignant samples downregulation significant results
PAFAH1B2	5.701e-36	-0.673265	0.128	0.302	1.59052e-31	ENSG00000168092	protein_coding	T vs other cells single cell malignant samples downregulation significant results
PRDX6	6.05207e-36	-1.00058	0.072	0.229	1.68847e-31	ENSG00000117592	protein_coding	T vs other cells single cell malignant samples downregulation significant results
LY86	6.65236e-36	-4.38696	0.007	0.173	1.85594e-31	ENSG00000112799	protein_coding	T vs other cells single cell malignant samples downregulation significant results
ARF3	8.15425e-36	-0.672763	0.055	0.167	2.27496e-31	ENSG00000134287	protein_coding	T vs other cells single cell malignant samples downregulation significant results
CEP170	8.21714e-36	-1.55535	0.05	0.221	2.2925e-31	ENSG00000276725	protein_coding	T vs other cells single cell malignant samples downregulation significant results
CEP170	8.21714e-36	-1.55535	0.05	0.221	2.2925e-31	ENSG00000143702	protein_coding	T vs other cells single cell malignant samples downregulation significant results
ILF2	1.06591e-35	-0.739936	0.07	0.203	2.97377e-31	ENSG00000143621	protein_coding	T vs other cells single cell malignant samples downregulation significant results
QKI	1.0759e-35	-0.875417	0.068	0.214	3.00164e-31	ENSG00000112531	protein_coding	T vs other cells single cell malignant samples downregulation significant results
ETFA	1.36996e-35	-0.972858	0.053	0.18	3.82204e-31	ENSG00000140374	protein_coding	T vs other cells single cell malignant samples downregulation significant results
VSIR	1.546e-35	-1.79073	0.064	0.267	4.31318e-31	ENSG00000107738	protein_coding	T vs other cells single cell malignant samples downregulation significant results
ETF1	1.6898e-35	-1.15097	0.081	0.251	4.71438e-31	ENSG00000120705	protein_coding	T vs other cells single cell malignant samples downregulation significant results
CSF3R	1.7151e-35	-1.88046	0.024	0.174	4.78495e-31	ENSG00000119535	protein_coding	T vs other cells single cell malignant samples downregulation significant results
DOCK5	2.03871e-35	-2.29829	0.014	0.137	5.68781e-31	ENSG00000147459	protein_coding	T vs other cells single cell malignant samples downregulation significant results
NCKAP1L	2.27822e-35	-0.913393	0.068	0.216	6.35601e-31	ENSG00000123338	protein_coding	T vs other cells single cell malignant samples downregulation significant results
KDM5B	2.43843e-35	-1.56017	0.041	0.196	6.80297e-31	ENSG00000117139	protein_coding	T vs other cells single cell malignant samples downregulation significant results
BLOC1S6	2.47611e-35	-0.605433	0.077	0.205	6.90811e-31	ENSG00000104164	protein_coding	T vs other cells single cell malignant samples downregulation significant results
BLVRB	5.41513e-35	-2.94042	0.01	0.116	1.51077e-30	ENSG00000090013	protein_coding	T vs other cells single cell malignant samples downregulation significant results
SLC44A1	5.98543e-35	-2.2615	0.03	0.191	1.66987e-30	ENSG00000070214	protein_coding	T vs other cells single cell malignant samples downregulation significant results
ESD	6.9077e-35	-0.655734	0.067	0.195	1.92718e-30	ENSG00000139684	protein_coding	T vs other cells single cell malignant samples downregulation significant results
ATP6AP2	7.02155e-35	-0.762735	0.075	0.217	1.95894e-30	ENSG00000182220	protein_coding	T vs other cells single cell malignant samples downregulation significant results
HACD4	7.62885e-35	-1.00603	0.056	0.203	2.12837e-30	ENSG00000188921	protein_coding	T vs other cells single cell malignant samples downregulation significant results
MAP7	8.33259e-35	-2.46259	0.01	0.089	2.32471e-30	ENSG00000135525	protein_coding	T vs other cells single cell malignant samples downregulation significant results
RB1	9.18421e-35	-0.742287	0.06	0.173	2.5623e-30	ENSG00000139687	protein_coding	T vs other cells single cell malignant samples downregulation significant results
RAB13	9.3063e-35	-2.40783	0.01	0.11	2.59636e-30	ENSG00000143545	protein_coding	T vs other cells single cell malignant samples downregulation significant results
NFE2	9.83075e-35	-2.91656	0.006	0.095	2.74268e-30	ENSG00000123405	protein_coding	T vs other cells single cell malignant samples downregulation significant results
SCPEP1	1.01615e-34	-3.59992	0.014	0.219	2.83495e-30	ENSG00000121064	protein_coding	T vs other cells single cell malignant samples downregulation significant results
HNRNPAB	1.2328e-34	-1.04888	0.049	0.19	3.4394e-30	ENSG00000197451	protein_coding	T vs other cells single cell malignant samples downregulation significant results
TOP1	1.44965e-34	-0.634447	0.086	0.213	4.04438e-30	ENSG00000198900	protein_coding	T vs other cells single cell malignant samples downregulation significant results
RAB3D	1.90531e-34	-3.21621	0.009	0.131	5.31564e-30	ENSG00000105514	protein_coding	T vs other cells single cell malignant samples downregulation significant results
TM7SF3	2.35759e-34	-1.44796	0.041	0.175	6.57745e-30	ENSG00000064115	protein_coding	T vs other cells single cell malignant samples downregulation significant results
BID	2.37523e-34	-1.14462	0.066	0.226	6.62667e-30	ENSG00000015475	protein_coding	T vs other cells single cell malignant samples downregulation significant results
RILPL2	2.89606e-34	-0.997427	0.078	0.245	8.07972e-30	ENSG00000150977	protein_coding	T vs other cells single cell malignant samples downregulation significant results
RNF181	3.54958e-34	-0.976605	0.065	0.203	9.90298e-30	ENSG00000168894	protein_coding	T vs other cells single cell malignant samples downregulation significant results
CLIC4	3.99469e-34	-3.34544	0.006	0.106	1.11448e-29	ENSG00000169504	protein_coding	T vs other cells single cell malignant samples downregulation significant results
AZU1	5.03897e-34	-3.67812	0.01	0.185	1.40582e-29	ENSG00000278624	protein_coding	T vs other cells single cell malignant samples downregulation significant results
AZU1	5.03897e-34	-3.67812	0.01	0.185	1.40582e-29	ENSG00000172232	protein_coding	T vs other cells single cell malignant samples downregulation significant results
IDH1	5.2194e-34	-2.95367	0.007	0.134	1.45616e-29	ENSG00000138413	protein_coding	T vs other cells single cell malignant samples downregulation significant results
BZW2	5.61725e-34	-0.615945	0.066	0.186	1.56716e-29	ENSG00000136261	protein_coding	T vs other cells single cell malignant samples downregulation significant results
MRPL57	8.98795e-34	-0.659781	0.123	0.286	2.50755e-29	ENSG00000173141	protein_coding	T vs other cells single cell malignant samples downregulation significant results
RAC1	1.10794e-33	-1.14629	0.106	0.323	3.09104e-29	ENSG00000136238	protein_coding	T vs other cells single cell malignant samples downregulation significant results
HSD17B12	1.14485e-33	-1.00698	0.053	0.183	3.19403e-29	ENSG00000149084	protein_coding	T vs other cells single cell malignant samples downregulation significant results
TPRKB	1.16911e-33	-0.581931	0.07	0.184	3.26169e-29	ENSG00000291480	protein_coding	T vs other cells single cell malignant samples downregulation significant results
TPRKB	1.16911e-33	-0.581931	0.07	0.184	3.26169e-29	ENSG00000144034	protein_coding	T vs other cells single cell malignant samples downregulation significant results
EIF4G3	1.23709e-33	-0.934824	0.046	0.165	3.45136e-29	ENSG00000075151	protein_coding	T vs other cells single cell malignant samples downregulation significant results
NDUFS4	1.30655e-33	-0.65926	0.077	0.205	3.64513e-29	ENSG00000164258	protein_coding	T vs other cells single cell malignant samples downregulation significant results
CLEC11A	1.54856e-33	-2.95939	0.024	0.255	4.32031e-29	ENSG00000105472	protein_coding	T vs other cells single cell malignant samples downregulation significant results
GGCT	1.56756e-33	-1.06593	0.052	0.181	4.37334e-29	ENSG00000006625	protein_coding	T vs other cells single cell malignant samples downregulation significant results
ABHD2	1.8905e-33	-0.891319	0.074	0.207	5.27432e-29	ENSG00000140526	protein_coding	T vs other cells single cell malignant samples downregulation significant results
MXD1	1.96901e-33	-1.78071	0.044	0.212	5.49333e-29	ENSG00000059728	protein_coding	T vs other cells single cell malignant samples downregulation significant results
ARL8B	2.16879e-33	-1.21292	0.052	0.201	6.0507e-29	ENSG00000134108	protein_coding	T vs other cells single cell malignant samples downregulation significant results
CCT5	2.28329e-33	-0.658611	0.121	0.285	6.37014e-29	ENSG00000150753	protein_coding	T vs other cells single cell malignant samples downregulation significant results
ASPH	2.30541e-33	-1.70652	0.028	0.158	6.43187e-29	ENSG00000198363	protein_coding	T vs other cells single cell malignant samples downregulation significant results
EFHD2	2.52753e-33	-1.14143	0.051	0.183	7.05155e-29	ENSG00000142634	protein_coding	T vs other cells single cell malignant samples downregulation significant results
SPCS1	2.70989e-33	-0.619416	0.103	0.265	7.56033e-29	ENSG00000114902	protein_coding	T vs other cells single cell malignant samples downregulation significant results
SPECC1	2.97935e-33	-1.39537	0.035	0.156	8.31209e-29	ENSG00000128487	protein_coding	T vs other cells single cell malignant samples downregulation significant results
ITGAX	3.32227e-33	-2.70062	0.019	0.148	9.2688e-29	ENSG00000140678	protein_coding	T vs other cells single cell malignant samples downregulation significant results
TBC1D5	4.02351e-33	-0.834012	0.067	0.208	1.12252e-28	ENSG00000131374	protein_coding	T vs other cells single cell malignant samples downregulation significant results
TMEM167A	4.40234e-33	-0.773555	0.077	0.217	1.22821e-28	ENSG00000174695	protein_coding	T vs other cells single cell malignant samples downregulation significant results
ZNF106	5.0061e-33	-0.601765	0.119	0.27	1.39665e-28	ENSG00000103994	protein_coding	T vs other cells single cell malignant samples downregulation significant results
EIF4H	6.00709e-33	-0.668132	0.085	0.234	1.67592e-28	ENSG00000106682	protein_coding	T vs other cells single cell malignant samples downregulation significant results
PPA2	7.77785e-33	-1.091	0.045	0.163	2.16994e-28	ENSG00000138777	protein_coding	T vs other cells single cell malignant samples downregulation significant results
CCPG1	9.70025e-33	-1.42704	0.057	0.206	2.70627e-28	ENSG00000260916	protein_coding	T vs other cells single cell malignant samples downregulation significant results
LAT2	9.86947e-33	-3.18187	0.014	0.167	2.75348e-28	ENSG00000086730	protein_coding	T vs other cells single cell malignant samples downregulation significant results
GPCPD1	1.03896e-32	-0.864843	0.094	0.261	2.89858e-28	ENSG00000125772	protein_coding	T vs other cells single cell malignant samples downregulation significant results
SWAP70	1.10626e-32	-1.45146	0.026	0.128	3.08636e-28	ENSG00000133789	protein_coding	T vs other cells single cell malignant samples downregulation significant results
TRIM24	1.24724e-32	-0.86713	0.036	0.141	3.47969e-28	ENSG00000122779	protein_coding	T vs other cells single cell malignant samples downregulation significant results
BNIP3L	1.26761e-32	-0.65608	0.066	0.18	3.5365e-28	ENSG00000104765	protein_coding	T vs other cells single cell malignant samples downregulation significant results
PPT1	1.35613e-32	-1.12124	0.059	0.214	3.78346e-28	ENSG00000131238	protein_coding	T vs other cells single cell malignant samples downregulation significant results
RAB31	1.38019e-32	-2.72052	0.014	0.166	3.85059e-28	ENSG00000168461	protein_coding	T vs other cells single cell malignant samples downregulation significant results
MGST2	1.44134e-32	-2.48449	0.013	0.141	4.02119e-28	ENSG00000085871	protein_coding	T vs other cells single cell malignant samples downregulation significant results
ZNHIT1	1.7889e-32	-1.04236	0.073	0.229	4.99085e-28	ENSG00000106400	protein_coding	T vs other cells single cell malignant samples downregulation significant results
NCF4	1.96546e-32	-1.86382	0.015	0.136	5.48344e-28	ENSG00000100365	protein_coding	T vs other cells single cell malignant samples downregulation significant results
NCF4	1.96546e-32	-1.86382	0.015	0.136	5.48344e-28	ENSG00000275990	protein_coding	T vs other cells single cell malignant samples downregulation significant results
STON2	1.99957e-32	-2.22919	0.013	0.092	5.57861e-28	ENSG00000140022	protein_coding	T vs other cells single cell malignant samples downregulation significant results
NBN	2.01506e-32	-0.669094	0.068	0.185	5.62182e-28	ENSG00000104320	protein_coding	T vs other cells single cell malignant samples downregulation significant results
WASHC4	2.14215e-32	-0.704727	0.066	0.192	5.9764e-28	ENSG00000136051	protein_coding	T vs other cells single cell malignant samples downregulation significant results
CPPED1	2.24617e-32	-2.61101	0.013	0.13	6.26659e-28	ENSG00000103381	protein_coding	T vs other cells single cell malignant samples downregulation significant results
ACADVL	2.35773e-32	-1.15523	0.051	0.209	6.57784e-28	ENSG00000072778	protein_coding	T vs other cells single cell malignant samples downregulation significant results
DDAH2	4.28286e-32	-1.70328	0.027	0.149	1.19487e-27	ENSG00000227317	protein_coding	T vs other cells single cell malignant samples downregulation significant results
DDAH2	4.28286e-32	-1.70328	0.027	0.149	1.19487e-27	ENSG00000226634	protein_coding	T vs other cells single cell malignant samples downregulation significant results
DDAH2	4.28286e-32	-1.70328	0.027	0.149	1.19487e-27	ENSG00000228128	protein_coding	T vs other cells single cell malignant samples downregulation significant results
DDAH2	4.28286e-32	-1.70328	0.027	0.149	1.19487e-27	ENSG00000233076	protein_coding	T vs other cells single cell malignant samples downregulation significant results
DDAH2	4.28286e-32	-1.70328	0.027	0.149	1.19487e-27	ENSG00000206395	protein_coding	T vs other cells single cell malignant samples downregulation significant results
DDAH2	4.28286e-32	-1.70328	0.027	0.149	1.19487e-27	ENSG00000225635	protein_coding	T vs other cells single cell malignant samples downregulation significant results
DDAH2	4.28286e-32	-1.70328	0.027	0.149	1.19487e-27	ENSG00000213722	protein_coding	T vs other cells single cell malignant samples downregulation significant results
PHB2	4.41433e-32	-0.624189	0.092	0.231	1.23155e-27	ENSG00000215021	protein_coding	T vs other cells single cell malignant samples downregulation significant results
MED13L	5.81772e-32	-0.879474	0.088	0.244	1.62308e-27	ENSG00000123066	protein_coding	T vs other cells single cell malignant samples downregulation significant results
P4HB	6.26424e-32	-1.44313	0.063	0.257	1.74766e-27	ENSG00000185624	protein_coding	T vs other cells single cell malignant samples downregulation significant results
NPR3	6.7531e-32	-1.54568	0.021	0.115	1.88405e-27	ENSG00000113389	protein_coding	T vs other cells single cell malignant samples downregulation significant results
TMEM30A	6.90177e-32	-0.618144	0.094	0.24	1.92553e-27	ENSG00000112697	protein_coding	T vs other cells single cell malignant samples downregulation significant results
TXNRD1	7.44042e-32	-0.984956	0.043	0.163	2.0758e-27	ENSG00000198431	protein_coding	T vs other cells single cell malignant samples downregulation significant results
ITGB2	8.52135e-32	-0.777621	0.161	0.378	2.37737e-27	ENSG00000160255	protein_coding	T vs other cells single cell malignant samples downregulation significant results
ATP2C1	8.52747e-32	-0.85462	0.035	0.125	2.37908e-27	ENSG00000017260	protein_coding	T vs other cells single cell malignant samples downregulation significant results
LLPH	8.63141e-32	-0.586567	0.053	0.159	2.40808e-27	ENSG00000139233	protein_coding	T vs other cells single cell malignant samples downregulation significant results
NFIX	1.1184e-31	-2.00457	0.009	0.089	3.12022e-27	ENSG00000008441	protein_coding	T vs other cells single cell malignant samples downregulation significant results
SCCPDH	1.12287e-31	-2.23937	0.024	0.175	3.13268e-27	ENSG00000143653	protein_coding	T vs other cells single cell malignant samples downregulation significant results
BAHCC1	1.13695e-31	-3.09439	0.008	0.125	3.17198e-27	ENSG00000291421	protein_coding	T vs other cells single cell malignant samples downregulation significant results
BAHCC1	1.13695e-31	-3.09439	0.008	0.125	3.17198e-27	ENSG00000266074	protein_coding	T vs other cells single cell malignant samples downregulation significant results
LEPROT	1.26508e-31	-0.875295	0.056	0.171	3.52946e-27	ENSG00000213625	protein_coding	T vs other cells single cell malignant samples downregulation significant results
HCK	1.41294e-31	-4.02271	0.006	0.125	3.94197e-27	ENSG00000101336	protein_coding	T vs other cells single cell malignant samples downregulation significant results
RPN1	1.45401e-31	-0.871556	0.059	0.181	4.05653e-27	ENSG00000163902	protein_coding	T vs other cells single cell malignant samples downregulation significant results
TXN2	1.5268e-31	-1.01225	0.042	0.158	4.25962e-27	ENSG00000100348	protein_coding	T vs other cells single cell malignant samples downregulation significant results
KIT	1.54744e-31	-1.79269	0.022	0.15	4.31719e-27	ENSG00000157404	protein_coding	T vs other cells single cell malignant samples downregulation significant results
TUBA1A	1.64053e-31	-0.88075	0.095	0.254	4.57691e-27	ENSG00000167552	protein_coding	T vs other cells single cell malignant samples downregulation significant results
HDLBP	1.67907e-31	-0.800987	0.101	0.254	4.68445e-27	ENSG00000115677	protein_coding	T vs other cells single cell malignant samples downregulation significant results
ITM2C	1.76723e-31	-1.62487	0.035	0.176	4.93039e-27	ENSG00000135916	protein_coding	T vs other cells single cell malignant samples downregulation significant results
MPEG1	1.91651e-31	-3.39195	0.012	0.129	5.34686e-27	ENSG00000197629	protein_coding	T vs other cells single cell malignant samples downregulation significant results
YWHAQ	2.65653e-31	-0.608729	0.118	0.262	7.41145e-27	ENSG00000134308	protein_coding	T vs other cells single cell malignant samples downregulation significant results
PSMG2	3.08024e-31	-0.673587	0.061	0.177	8.59355e-27	ENSG00000128789	protein_coding	T vs other cells single cell malignant samples downregulation significant results
AHR	4.55772e-31	-1.33728	0.079	0.281	1.27156e-26	ENSG00000106546	protein_coding	T vs other cells single cell malignant samples downregulation significant results
NIPSNAP2	4.61759e-31	-0.623071	0.051	0.162	1.28826e-26	ENSG00000146729	protein_coding	T vs other cells single cell malignant samples downregulation significant results
TMEM165	5.24779e-31	-1.16503	0.038	0.155	1.46408e-26	ENSG00000134851	protein_coding	T vs other cells single cell malignant samples downregulation significant results
TNFSF13	5.51319e-31	-2.75652	0.01	0.145	1.53813e-26	ENSG00000161955	protein_coding	T vs other cells single cell malignant samples downregulation significant results
IL13RA1	5.84306e-31	-3.74136	0.008	0.135	1.63015e-26	ENSG00000131724	protein_coding	T vs other cells single cell malignant samples downregulation significant results
MAP3K8	6.04147e-31	-0.955549	0.031	0.128	1.68551e-26	ENSG00000107968	protein_coding	T vs other cells single cell malignant samples downregulation significant results
GNPTAB	6.24798e-31	-0.895771	0.078	0.231	1.74312e-26	ENSG00000111670	protein_coding	T vs other cells single cell malignant samples downregulation significant results
PLIN3	8.76739e-31	-1.56037	0.032	0.165	2.44601e-26	ENSG00000105355	protein_coding	T vs other cells single cell malignant samples downregulation significant results
VDAC3	1.00678e-30	-0.770637	0.058	0.169	2.80881e-26	ENSG00000078668	protein_coding	T vs other cells single cell malignant samples downregulation significant results
PTPRE	1.05534e-30	-1.38772	0.061	0.249	2.94428e-26	ENSG00000132334	protein_coding	T vs other cells single cell malignant samples downregulation significant results
GNA15	1.11193e-30	-2.06244	0.01	0.103	3.10217e-26	ENSG00000060558	protein_coding	T vs other cells single cell malignant samples downregulation significant results
BANF1	1.60402e-30	-1.07049	0.049	0.166	4.47506e-26	ENSG00000175334	protein_coding	T vs other cells single cell malignant samples downregulation significant results
MCM4	1.78756e-30	-1.84072	0.028	0.156	4.98712e-26	ENSG00000104738	protein_coding	T vs other cells single cell malignant samples downregulation significant results
DDOST	1.85975e-30	-0.954744	0.064	0.21	5.18853e-26	ENSG00000244038	protein_coding	T vs other cells single cell malignant samples downregulation significant results
GSN	2.05712e-30	-2.43044	0.019	0.175	5.73916e-26	ENSG00000148180	protein_coding	T vs other cells single cell malignant samples downregulation significant results
EIF2AK4	2.07401e-30	-0.745815	0.056	0.16	5.78629e-26	ENSG00000128829	protein_coding	T vs other cells single cell malignant samples downregulation significant results
LAMTOR5	2.28803e-30	-0.612085	0.092	0.228	6.38337e-26	ENSG00000134248	protein_coding	T vs other cells single cell malignant samples downregulation significant results
MARCKS	2.56523e-30	-3.82433	0.008	0.143	7.15673e-26	ENSG00000277443	protein_coding	T vs other cells single cell malignant samples downregulation significant results
KATNBL1	2.58309e-30	-0.860993	0.055	0.16	7.20655e-26	ENSG00000134152	protein_coding	T vs other cells single cell malignant samples downregulation significant results
CXXC5	4.62868e-30	-1.07577	0.037	0.125	1.29136e-25	ENSG00000171604	protein_coding	T vs other cells single cell malignant samples downregulation significant results
PLSCR1	6.37666e-30	-1.46679	0.022	0.111	1.77902e-25	ENSG00000188313	protein_coding	T vs other cells single cell malignant samples downregulation significant results
DHFR	6.80179e-30	-1.73961	0.036	0.162	1.89763e-25	ENSG00000228716	protein_coding	T vs other cells single cell malignant samples downregulation significant results
LAP3	7.0152e-30	-0.895019	0.052	0.165	1.95717e-25	ENSG00000002549	protein_coding	T vs other cells single cell malignant samples downregulation significant results
TYMP	7.20136e-30	-2.39062	0.022	0.144	2.00911e-25	ENSG00000025708	protein_coding	T vs other cells single cell malignant samples downregulation significant results
HOXA10	7.30154e-30	-2.57849	0.014	0.123	2.03706e-25	ENSG00000253293	protein_coding	T vs other cells single cell malignant samples downregulation significant results
ADAM28	7.87761e-30	-1.27572	0.024	0.118	2.19778e-25	ENSG00000042980	protein_coding	T vs other cells single cell malignant samples downregulation significant results
BSG	8.10082e-30	-1.15697	0.028	0.132	2.26005e-25	ENSG00000172270	protein_coding	T vs other cells single cell malignant samples downregulation significant results
CALCOCO2	8.39085e-30	-0.800226	0.106	0.273	2.34096e-25	ENSG00000136436	protein_coding	T vs other cells single cell malignant samples downregulation significant results
STIP1	8.71159e-30	-1.04431	0.044	0.156	2.43045e-25	ENSG00000168439	protein_coding	T vs other cells single cell malignant samples downregulation significant results
PRR11	1.10167e-29	-1.67385	0.02	0.131	3.07355e-25	ENSG00000068489	protein_coding	T vs other cells single cell malignant samples downregulation significant results
PSMD1	1.6382e-29	-0.88016	0.042	0.142	4.5704e-25	ENSG00000173692	protein_coding	T vs other cells single cell malignant samples downregulation significant results
C1orf43	1.71422e-29	-1.0492	0.055	0.177	4.78251e-25	ENSG00000143612	protein_coding	T vs other cells single cell malignant samples downregulation significant results
DCAF7	2.06948e-29	-0.689779	0.071	0.184	5.77363e-25	ENSG00000136485	protein_coding	T vs other cells single cell malignant samples downregulation significant results
MTHFD2	2.18433e-29	-0.598285	0.043	0.137	6.09406e-25	ENSG00000065911	protein_coding	T vs other cells single cell malignant samples downregulation significant results
AP1S2	2.60485e-29	-1.31231	0.064	0.209	7.26728e-25	ENSG00000182287	protein_coding	T vs other cells single cell malignant samples downregulation significant results
FBXL5	3.05165e-29	-0.821286	0.093	0.245	8.51381e-25	ENSG00000118564	protein_coding	T vs other cells single cell malignant samples downregulation significant results
VDAC1	3.33525e-29	-0.703662	0.077	0.202	9.30501e-25	ENSG00000213585	protein_coding	T vs other cells single cell malignant samples downregulation significant results
PLXDC2	3.45905e-29	-2.41134	0.013	0.114	9.65041e-25	ENSG00000120594	protein_coding	T vs other cells single cell malignant samples downregulation significant results
PXK	3.64645e-29	-1.50374	0.031	0.17	1.01732e-24	ENSG00000168297	protein_coding	T vs other cells single cell malignant samples downregulation significant results
PTAFR	3.90291e-29	-2.89064	0.009	0.117	1.08887e-24	ENSG00000169403	protein_coding	T vs other cells single cell malignant samples downregulation significant results
RALB	4.15126e-29	-1.06793	0.042	0.157	1.15816e-24	ENSG00000144118	protein_coding	T vs other cells single cell malignant samples downregulation significant results
SMIM24	4.77701e-29	-2.31069	0.013	0.101	1.33274e-24	ENSG00000095932	protein_coding	T vs other cells single cell malignant samples downregulation significant results
SPINT2	4.78994e-29	-1.61767	0.024	0.141	1.33634e-24	ENSG00000167642	protein_coding	T vs other cells single cell malignant samples downregulation significant results
RRBP1	5.03537e-29	-1.26162	0.03	0.141	1.40482e-24	ENSG00000125844	protein_coding	T vs other cells single cell malignant samples downregulation significant results
MBD4	5.62967e-29	-0.73934	0.056	0.158	1.57062e-24	ENSG00000129071	protein_coding	T vs other cells single cell malignant samples downregulation significant results
LARP4B	5.7381e-29	-0.586294	0.07	0.191	1.60087e-24	ENSG00000107929	protein_coding	T vs other cells single cell malignant samples downregulation significant results
CYC1	6.2551e-29	-1.22169	0.055	0.196	1.74511e-24	ENSG00000179091	protein_coding	T vs other cells single cell malignant samples downregulation significant results
PSMD8	7.26434e-29	-0.640633	0.06	0.172	2.02668e-24	ENSG00000099341	protein_coding	T vs other cells single cell malignant samples downregulation significant results
MYDGF	7.89052e-29	-1.15148	0.064	0.22	2.20138e-24	ENSG00000074842	protein_coding	T vs other cells single cell malignant samples downregulation significant results
OS9	7.96287e-29	-1.08867	0.057	0.208	2.22156e-24	ENSG00000135506	protein_coding	T vs other cells single cell malignant samples downregulation significant results
GCA	8.54953e-29	-1.9931	0.023	0.143	2.38523e-24	ENSG00000115271	protein_coding	T vs other cells single cell malignant samples downregulation significant results
PGLS	8.5703e-29	-1.15436	0.041	0.168	2.39103e-24	ENSG00000130313	protein_coding	T vs other cells single cell malignant samples downregulation significant results
PRIM1	8.91632e-29	-0.808633	0.056	0.164	2.48756e-24	ENSG00000198056	protein_coding	T vs other cells single cell malignant samples downregulation significant results
TFPI	8.95041e-29	-0.637059	0.029	0.107	2.49708e-24	ENSG00000003436	protein_coding	T vs other cells single cell malignant samples downregulation significant results
DIAPH2	9.37458e-29	-1.14359	0.044	0.179	2.61542e-24	ENSG00000147202	protein_coding	T vs other cells single cell malignant samples downregulation significant results
SERPINB6	1.01581e-28	-1.72058	0.026	0.15	2.83401e-24	ENSG00000124570	protein_coding	T vs other cells single cell malignant samples downregulation significant results
ADI1	1.02879e-28	-0.841886	0.057	0.167	2.87021e-24	ENSG00000280830	protein_coding	T vs other cells single cell malignant samples downregulation significant results
ADI1	1.02879e-28	-0.841886	0.057	0.167	2.87021e-24	ENSG00000182551	protein_coding	T vs other cells single cell malignant samples downregulation significant results
PYGL	1.09485e-28	-3.18223	0.007	0.137	3.05451e-24	ENSG00000100504	protein_coding	T vs other cells single cell malignant samples downregulation significant results
KCNE3	1.31402e-28	-5.50645	0.001	0.089	3.66598e-24	ENSG00000175538	protein_coding	T vs other cells single cell malignant samples downregulation significant results
CPXM1	1.31648e-28	-1.95181	0.014	0.116	3.67286e-24	ENSG00000088882	protein_coding	T vs other cells single cell malignant samples downregulation significant results
PTPN6	1.39052e-28	-0.921414	0.068	0.222	3.8794e-24	ENSG00000111679	protein_coding	T vs other cells single cell malignant samples downregulation significant results
RAB7A	1.50646e-28	-0.676641	0.097	0.232	4.20287e-24	ENSG00000075785	protein_coding	T vs other cells single cell malignant samples downregulation significant results
TRAPPC5	1.70099e-28	-1.16626	0.053	0.191	4.74558e-24	ENSG00000181029	protein_coding	T vs other cells single cell malignant samples downregulation significant results
LMNB1	1.76958e-28	-1.59157	0.03	0.159	4.93695e-24	ENSG00000113368	protein_coding	T vs other cells single cell malignant samples downregulation significant results
PCNA	1.79911e-28	-1.55407	0.039	0.169	5.01935e-24	ENSG00000132646	protein_coding	T vs other cells single cell malignant samples downregulation significant results
NUP214	2.29119e-28	-1.25106	0.049	0.184	6.3922e-24	ENSG00000126883	protein_coding	T vs other cells single cell malignant samples downregulation significant results
CYB5R4	2.35008e-28	-0.931504	0.045	0.15	6.5565e-24	ENSG00000065615	protein_coding	T vs other cells single cell malignant samples downregulation significant results
GNB4	2.61254e-28	-1.8097	0.022	0.116	7.28874e-24	ENSG00000114450	protein_coding	T vs other cells single cell malignant samples downregulation significant results
MS4A7	2.63987e-28	-3.10304	0.02	0.181	7.36498e-24	ENSG00000166927	protein_coding	T vs other cells single cell malignant samples downregulation significant results
DNAJC15	2.96964e-28	-0.608441	0.068	0.167	8.285e-24	ENSG00000120675	protein_coding	T vs other cells single cell malignant samples downregulation significant results
NIPSNAP3A	3.6661e-28	-1.87511	0.016	0.124	1.0228e-23	ENSG00000136783	protein_coding	T vs other cells single cell malignant samples downregulation significant results
CEP70	3.87196e-28	-1.01463	0.021	0.075	1.08024e-23	ENSG00000114107	protein_coding	T vs other cells single cell malignant samples downregulation significant results
NSD2	4.05828e-28	-0.966144	0.039	0.142	1.13222e-23	ENSG00000109685	protein_coding	T vs other cells single cell malignant samples downregulation significant results
PTRHD1	4.27337e-28	-0.598093	0.053	0.158	1.19223e-23	ENSG00000184924	protein_coding	T vs other cells single cell malignant samples downregulation significant results
HSPA5	4.28728e-28	-1.21627	0.313	0.541	1.19611e-23	ENSG00000044574	protein_coding	T vs other cells single cell malignant samples downregulation significant results
ATP6V1A	4.47838e-28	-1.33036	0.036	0.14	1.24942e-23	ENSG00000114573	protein_coding	T vs other cells single cell malignant samples downregulation significant results
PDZD8	4.54426e-28	-0.750533	0.044	0.122	1.2678e-23	ENSG00000165650	protein_coding	T vs other cells single cell malignant samples downregulation significant results
BAG1	4.93855e-28	-0.59952	0.049	0.151	1.37781e-23	ENSG00000107262	protein_coding	T vs other cells single cell malignant samples downregulation significant results
BACH1	5.41361e-28	-1.32702	0.044	0.175	1.51034e-23	ENSG00000156273	protein_coding	T vs other cells single cell malignant samples downregulation significant results
VASP	5.71641e-28	-0.777057	0.085	0.222	1.59482e-23	ENSG00000125753	protein_coding	T vs other cells single cell malignant samples downregulation significant results
CREB3L2	6.54666e-28	-1.33991	0.028	0.128	1.82645e-23	ENSG00000182158	protein_coding	T vs other cells single cell malignant samples downregulation significant results
PRDX1	7.26137e-28	-0.737734	0.088	0.218	2.02585e-23	ENSG00000117450	protein_coding	T vs other cells single cell malignant samples downregulation significant results
MRPS16	7.31411e-28	-0.717381	0.058	0.161	2.04056e-23	ENSG00000182180	protein_coding	T vs other cells single cell malignant samples downregulation significant results
SUMO3	7.87761e-28	-0.668124	0.056	0.17	2.19777e-23	ENSG00000184900	protein_coding	T vs other cells single cell malignant samples downregulation significant results
LAMTOR1	7.96334e-28	-1.14616	0.057	0.188	2.22169e-23	ENSG00000149357	protein_coding	T vs other cells single cell malignant samples downregulation significant results
LRRFIP2	8.69574e-28	-0.748847	0.048	0.144	2.42602e-23	ENSG00000093167	protein_coding	T vs other cells single cell malignant samples downregulation significant results
NDUFB5	1.07547e-27	-0.979244	0.06	0.183	3.00045e-23	ENSG00000136521	protein_coding	T vs other cells single cell malignant samples downregulation significant results
TET2	1.20868e-27	-1.05126	0.061	0.195	3.3721e-23	ENSG00000168769	protein_coding	T vs other cells single cell malignant samples downregulation significant results
FDFT1	1.21094e-27	-1.04985	0.034	0.146	3.37841e-23	ENSG00000284967	protein_coding	T vs other cells single cell malignant samples downregulation significant results
FDFT1	1.21094e-27	-1.04985	0.034	0.146	3.37841e-23	ENSG00000079459	protein_coding	T vs other cells single cell malignant samples downregulation significant results
CD82	1.23874e-27	-0.801394	0.053	0.148	3.45597e-23	ENSG00000085117	protein_coding	T vs other cells single cell malignant samples downregulation significant results
KCTD12	1.36036e-27	-3.81973	0.009	0.122	3.79526e-23	ENSG00000178695	protein_coding	T vs other cells single cell malignant samples downregulation significant results
CD34	1.38813e-27	-1.66494	0.032	0.153	3.87274e-23	ENSG00000174059	protein_coding	T vs other cells single cell malignant samples downregulation significant results
TOP2A	1.42056e-27	-2.10723	0.022	0.132	3.96321e-23	ENSG00000131747	protein_coding	T vs other cells single cell malignant samples downregulation significant results
CHD1L	1.47394e-27	-0.814322	0.046	0.148	4.11216e-23	ENSG00000131778	protein_coding	T vs other cells single cell malignant samples downregulation significant results
ING2	1.63721e-27	-0.956697	0.029	0.107	4.56765e-23	ENSG00000168556	protein_coding	T vs other cells single cell malignant samples downregulation significant results
CHST11	1.6986e-27	-0.685472	0.034	0.122	4.73893e-23	ENSG00000171310	protein_coding	T vs other cells single cell malignant samples downregulation significant results
RASSF2	1.91546e-27	-1.19491	0.045	0.167	5.34393e-23	ENSG00000101265	protein_coding	T vs other cells single cell malignant samples downregulation significant results
TRMT10C	1.92258e-27	-0.998552	0.038	0.121	5.36382e-23	ENSG00000174173	protein_coding	T vs other cells single cell malignant samples downregulation significant results
SDCBP	1.96813e-27	-0.695009	0.077	0.202	5.49088e-23	ENSG00000137575	protein_coding	T vs other cells single cell malignant samples downregulation significant results
NUSAP1	1.99587e-27	-2.18057	0.028	0.141	5.56827e-23	ENSG00000137804	protein_coding	T vs other cells single cell malignant samples downregulation significant results
PSTPIP2	2.204e-27	-1.50149	0.03	0.137	6.14895e-23	ENSG00000152229	protein_coding	T vs other cells single cell malignant samples downregulation significant results
LRRC58	2.65393e-27	-0.838198	0.043	0.145	7.4042e-23	ENSG00000163428	protein_coding	T vs other cells single cell malignant samples downregulation significant results
SYNGR1	2.72949e-27	-2.10432	0.016	0.131	7.61502e-23	ENSG00000100321	protein_coding	T vs other cells single cell malignant samples downregulation significant results
CERS6	3.81059e-27	-1.05968	0.041	0.159	1.06312e-22	ENSG00000172292	protein_coding	T vs other cells single cell malignant samples downregulation significant results
IVD	3.8531e-27	-1.21896	0.032	0.143	1.07498e-22	ENSG00000128928	protein_coding	T vs other cells single cell malignant samples downregulation significant results
SMC2	4.86858e-27	-1.14259	0.038	0.136	1.35828e-22	ENSG00000136824	protein_coding	T vs other cells single cell malignant samples downregulation significant results
DNAJC1	5.18809e-27	-0.992557	0.068	0.214	1.44742e-22	ENSG00000136770	protein_coding	T vs other cells single cell malignant samples downregulation significant results
CRTAP	5.64615e-27	-1.79722	0.03	0.161	1.57522e-22	ENSG00000170275	protein_coding	T vs other cells single cell malignant samples downregulation significant results
STX7	6.81845e-27	-1.71141	0.037	0.166	1.90228e-22	ENSG00000079950	protein_coding	T vs other cells single cell malignant samples downregulation significant results
MGST3	7.09077e-27	-0.583151	0.095	0.227	1.97825e-22	ENSG00000143198	protein_coding	T vs other cells single cell malignant samples downregulation significant results
MPLKIP	7.48815e-27	-0.744516	0.036	0.128	2.08912e-22	ENSG00000168303	protein_coding	T vs other cells single cell malignant samples downregulation significant results
DYNC1LI1	7.50732e-27	-0.887273	0.051	0.156	2.09447e-22	ENSG00000144635	protein_coding	T vs other cells single cell malignant samples downregulation significant results
MRPL23	8.01715e-27	-0.658514	0.06	0.166	2.2367e-22	ENSG00000288141	protein_coding	T vs other cells single cell malignant samples downregulation significant results
MRPL23	8.01715e-27	-0.658514	0.06	0.166	2.2367e-22	ENSG00000214026	protein_coding	T vs other cells single cell malignant samples downregulation significant results
UTP11	8.32774e-27	-0.753821	0.041	0.132	2.32336e-22	ENSG00000183520	protein_coding	T vs other cells single cell malignant samples downregulation significant results
ALDH3B1	8.46628e-27	-4.52819	0.003	0.109	2.36201e-22	ENSG00000006534	protein_coding	T vs other cells single cell malignant samples downregulation significant results
EIF4EBP1	9.00901e-27	-1.52884	0.024	0.134	2.51342e-22	ENSG00000187840	protein_coding	T vs other cells single cell malignant samples downregulation significant results
FNDC3B	1.10201e-26	-1.51754	0.044	0.19	3.0745e-22	ENSG00000075420	protein_coding	T vs other cells single cell malignant samples downregulation significant results
PTP4A1	1.24738e-26	-0.771041	0.065	0.192	3.48007e-22	ENSG00000112245	protein_coding	T vs other cells single cell malignant samples downregulation significant results
DUSP1	1.70251e-26	-1.34279	0.097	0.29	4.74983e-22	ENSG00000120129	protein_coding	T vs other cells single cell malignant samples downregulation significant results
CNPY3	1.80618e-26	-0.997501	0.066	0.213	5.03906e-22	ENSG00000137161	protein_coding	T vs other cells single cell malignant samples downregulation significant results
ATP6V0C	1.85762e-26	-1.13912	0.048	0.172	5.18256e-22	ENSG00000185883	protein_coding	T vs other cells single cell malignant samples downregulation significant results
GTF2F2	2.43426e-26	-1.51732	0.035	0.147	6.79134e-22	ENSG00000188342	protein_coding	T vs other cells single cell malignant samples downregulation significant results
MPZL1	2.46473e-26	-2.50655	0.012	0.099	6.87635e-22	ENSG00000197965	protein_coding	T vs other cells single cell malignant samples downregulation significant results
BRK1	2.55279e-26	-0.655055	0.08	0.194	7.12203e-22	ENSG00000254999	protein_coding	T vs other cells single cell malignant samples downregulation significant results
CENPF	2.83332e-26	-1.59977	0.039	0.148	7.90467e-22	ENSG00000117724	protein_coding	T vs other cells single cell malignant samples downregulation significant results
MPG	3.35151e-26	-0.741649	0.048	0.152	9.35038e-22	ENSG00000103152	protein_coding	T vs other cells single cell malignant samples downregulation significant results
PICALM	3.35361e-26	-1.02156	0.058	0.173	9.35625e-22	ENSG00000073921	protein_coding	T vs other cells single cell malignant samples downregulation significant results
AHCY	3.51828e-26	-1.42045	0.028	0.129	9.81564e-22	ENSG00000101444	protein_coding	T vs other cells single cell malignant samples downregulation significant results
SEPHS2	4.43082e-26	-0.801699	0.041	0.135	1.23615e-21	ENSG00000179918	protein_coding	T vs other cells single cell malignant samples downregulation significant results
SERTAD2	4.44908e-26	-0.813418	0.041	0.141	1.24125e-21	ENSG00000179833	protein_coding	T vs other cells single cell malignant samples downregulation significant results
AKR1C3	6.05994e-26	-2.03087	0.015	0.091	1.69066e-21	ENSG00000196139	protein_coding	T vs other cells single cell malignant samples downregulation significant results
RAB11FIP1	6.21647e-26	-1.80562	0.048	0.205	1.73433e-21	ENSG00000156675	protein_coding	T vs other cells single cell malignant samples downregulation significant results
CFP	9.25162e-26	-2.99748	0.013	0.138	2.58111e-21	ENSG00000126759	protein_coding	T vs other cells single cell malignant samples downregulation significant results
NFIC	9.2649e-26	-1.13376	0.03	0.125	2.58482e-21	ENSG00000141905	protein_coding	T vs other cells single cell malignant samples downregulation significant results
LGALS9	1.00753e-25	-1.68692	0.023	0.128	2.81091e-21	ENSG00000168961	protein_coding	T vs other cells single cell malignant samples downregulation significant results
ARL4A	1.14606e-25	-1.8739	0.044	0.208	3.19739e-21	ENSG00000122644	protein_coding	T vs other cells single cell malignant samples downregulation significant results
GPN3	1.17648e-25	-1.67951	0.022	0.138	3.28225e-21	ENSG00000111231	protein_coding	T vs other cells single cell malignant samples downregulation significant results
ACAT1	1.22541e-25	-0.671588	0.06	0.168	3.41877e-21	ENSG00000075239	protein_coding	T vs other cells single cell malignant samples downregulation significant results
DST	1.53472e-25	-0.961575	0.026	0.089	4.28172e-21	ENSG00000151914	protein_coding	T vs other cells single cell malignant samples downregulation significant results
CPSF6	1.61575e-25	-0.645932	0.07	0.175	4.50779e-21	ENSG00000111605	protein_coding	T vs other cells single cell malignant samples downregulation significant results
CKS1B	1.70669e-25	-1.84501	0.024	0.134	4.7615e-21	ENSG00000173207	protein_coding	T vs other cells single cell malignant samples downregulation significant results
TFRC	1.72881e-25	-0.91935	0.055	0.147	4.82321e-21	ENSG00000072274	protein_coding	T vs other cells single cell malignant samples downregulation significant results
CEP63	1.80417e-25	-1.1741	0.031	0.119	5.03345e-21	ENSG00000182923	protein_coding	T vs other cells single cell malignant samples downregulation significant results
TNFRSF1A	1.88348e-25	-2.3201	0.015	0.118	5.25473e-21	ENSG00000067182	protein_coding	T vs other cells single cell malignant samples downregulation significant results
AHCYL1	1.88855e-25	-0.817952	0.039	0.126	5.26886e-21	ENSG00000168710	protein_coding	T vs other cells single cell malignant samples downregulation significant results
CHML	1.93129e-25	-1.38512	0.023	0.107	5.38812e-21	ENSG00000203668	protein_coding	T vs other cells single cell malignant samples downregulation significant results
HIF1A	2.01753e-25	-0.854444	0.115	0.28	5.62872e-21	ENSG00000100644	protein_coding	T vs other cells single cell malignant samples downregulation significant results
FAR1	2.02145e-25	-1.27197	0.034	0.138	5.63965e-21	ENSG00000197601	protein_coding	T vs other cells single cell malignant samples downregulation significant results
F11R	2.19985e-25	-1.85308	0.017	0.111	6.13735e-21	ENSG00000158769	protein_coding	T vs other cells single cell malignant samples downregulation significant results
TUBA1C	2.58352e-25	-1.60777	0.029	0.139	7.20776e-21	ENSG00000167553	protein_coding	T vs other cells single cell malignant samples downregulation significant results
LMAN2	2.58986e-25	-0.657522	0.067	0.18	7.22545e-21	ENSG00000169223	protein_coding	T vs other cells single cell malignant samples downregulation significant results
VDAC2	2.65621e-25	-0.64586	0.068	0.189	7.41057e-21	ENSG00000165637	protein_coding	T vs other cells single cell malignant samples downregulation significant results
GNL2	2.72629e-25	-0.663957	0.046	0.135	7.60609e-21	ENSG00000134697	protein_coding	T vs other cells single cell malignant samples downregulation significant results
STAB1	2.72856e-25	-2.94358	0.008	0.106	7.6124e-21	ENSG00000010327	protein_coding	T vs other cells single cell malignant samples downregulation significant results
BTF3L4	2.92608e-25	-0.827774	0.063	0.175	8.16348e-21	ENSG00000134717	protein_coding	T vs other cells single cell malignant samples downregulation significant results
YWHAH	2.98146e-25	-1.11268	0.035	0.137	8.31797e-21	ENSG00000128245	protein_coding	T vs other cells single cell malignant samples downregulation significant results
LGALS3	3.14766e-25	-2.01595	0.049	0.222	8.78165e-21	ENSG00000131981	protein_coding	T vs other cells single cell malignant samples downregulation significant results
LAMTOR2	3.20262e-25	-0.889662	0.051	0.168	8.93498e-21	ENSG00000116586	protein_coding	T vs other cells single cell malignant samples downregulation significant results
PM20D2	3.28006e-25	-1.34755	0.026	0.118	9.15104e-21	ENSG00000146281	protein_coding	T vs other cells single cell malignant samples downregulation significant results
SGO2	3.80575e-25	-2.06459	0.013	0.089	1.06177e-20	ENSG00000163535	protein_coding	T vs other cells single cell malignant samples downregulation significant results
PNKD	3.8287e-25	-0.601483	0.048	0.137	1.06817e-20	ENSG00000127838	protein_coding	T vs other cells single cell malignant samples downregulation significant results
VAV3	3.88598e-25	-1.16972	0.032	0.141	1.08415e-20	ENSG00000134215	protein_coding	T vs other cells single cell malignant samples downregulation significant results
LMNA	3.97703e-25	-2.28161	0.029	0.195	1.10955e-20	ENSG00000160789	protein_coding	T vs other cells single cell malignant samples downregulation significant results
IL18	4.20764e-25	-2.12029	0.017	0.135	1.17389e-20	ENSG00000150782	protein_coding	T vs other cells single cell malignant samples downregulation significant results
GUSB	4.57485e-25	-1.56474	0.024	0.15	1.27634e-20	ENSG00000169919	protein_coding	T vs other cells single cell malignant samples downregulation significant results
PSMB10	4.61161e-25	-0.805075	0.084	0.224	1.28659e-20	ENSG00000205220	protein_coding	T vs other cells single cell malignant samples downregulation significant results
CEBPD	4.78591e-25	-3.24122	0.012	0.138	1.33522e-20	ENSG00000221869	protein_coding	T vs other cells single cell malignant samples downregulation significant results
CDK4	5.07866e-25	-1.35511	0.023	0.119	1.4169e-20	ENSG00000135446	protein_coding	T vs other cells single cell malignant samples downregulation significant results
IDH2	5.17883e-25	-0.962145	0.042	0.145	1.44484e-20	ENSG00000182054	protein_coding	T vs other cells single cell malignant samples downregulation significant results
TFDP1	5.18151e-25	-0.816438	0.036	0.119	1.44559e-20	ENSG00000198176	protein_coding	T vs other cells single cell malignant samples downregulation significant results
TLR4	5.242e-25	-3.25388	0.01	0.122	1.46246e-20	ENSG00000136869	protein_coding	T vs other cells single cell malignant samples downregulation significant results
NUDT3	6.42344e-25	-1.05415	0.027	0.112	1.79208e-20	ENSG00000272325	protein_coding	T vs other cells single cell malignant samples downregulation significant results
LSM2	6.66231e-25	-1.26068	0.035	0.142	1.85872e-20	ENSG00000224979	protein_coding	T vs other cells single cell malignant samples downregulation significant results
LSM2	6.66231e-25	-1.26068	0.035	0.142	1.85872e-20	ENSG00000236826	protein_coding	T vs other cells single cell malignant samples downregulation significant results
LSM2	6.66231e-25	-1.26068	0.035	0.142	1.85872e-20	ENSG00000231502	protein_coding	T vs other cells single cell malignant samples downregulation significant results
LSM2	6.66231e-25	-1.26068	0.035	0.142	1.85872e-20	ENSG00000172850	protein_coding	T vs other cells single cell malignant samples downregulation significant results
LSM2	6.66231e-25	-1.26068	0.035	0.142	1.85872e-20	ENSG00000225998	protein_coding	T vs other cells single cell malignant samples downregulation significant results
LSM2	6.66231e-25	-1.26068	0.035	0.142	1.85872e-20	ENSG00000204392	protein_coding	T vs other cells single cell malignant samples downregulation significant results
AP2S1	7.01535e-25	-0.767661	0.059	0.172	1.95721e-20	ENSG00000042753	protein_coding	T vs other cells single cell malignant samples downregulation significant results
EGFL7	7.16707e-25	-1.99586	0.022	0.146	1.99954e-20	ENSG00000172889	protein_coding	T vs other cells single cell malignant samples downregulation significant results
TPP1	7.6119e-25	-1.13728	0.051	0.187	2.12364e-20	ENSG00000166340	protein_coding	T vs other cells single cell malignant samples downregulation significant results
KIF11	7.77387e-25	-2.46135	0.009	0.086	2.16883e-20	ENSG00000138160	protein_coding	T vs other cells single cell malignant samples downregulation significant results
IL1B	7.93477e-25	-1.6401	0.01	0.069	2.21372e-20	ENSG00000125538	protein_coding	T vs other cells single cell malignant samples downregulation significant results
PRTN3	8.19445e-25	-4.14224	0.003	0.083	2.28617e-20	ENSG00000277804	protein_coding	T vs other cells single cell malignant samples downregulation significant results
PRTN3	8.19445e-25	-4.14224	0.003	0.083	2.28617e-20	ENSG00000196415	protein_coding	T vs other cells single cell malignant samples downregulation significant results
FERMT3	9.25367e-25	-0.646821	0.085	0.21	2.58168e-20	ENSG00000149781	protein_coding	T vs other cells single cell malignant samples downregulation significant results
NUDT5	1.00897e-24	-0.584342	0.052	0.137	2.81493e-20	ENSG00000165609	protein_coding	T vs other cells single cell malignant samples downregulation significant results
ADPGK	1.04542e-24	-1.02185	0.03	0.127	2.91662e-20	ENSG00000159322	protein_coding	T vs other cells single cell malignant samples downregulation significant results
CAPG	1.05082e-24	-2.74774	0.02	0.168	2.93167e-20	ENSG00000042493	protein_coding	T vs other cells single cell malignant samples downregulation significant results
FNIP1	1.06501e-24	-1.11319	0.037	0.134	2.97128e-20	ENSG00000217128	protein_coding	T vs other cells single cell malignant samples downregulation significant results
COMMD7	1.15171e-24	-0.67283	0.056	0.156	3.21315e-20	ENSG00000149600	protein_coding	T vs other cells single cell malignant samples downregulation significant results
PFDN2	1.16113e-24	-0.719551	0.053	0.15	3.23943e-20	ENSG00000143256	protein_coding	T vs other cells single cell malignant samples downregulation significant results
MPC2	1.23114e-24	-0.612098	0.052	0.141	3.43475e-20	ENSG00000143158	protein_coding	T vs other cells single cell malignant samples downregulation significant results
LRPAP1	1.26264e-24	-1.12044	0.059	0.206	3.52265e-20	ENSG00000163956	protein_coding	T vs other cells single cell malignant samples downregulation significant results
USO1	1.2891e-24	-0.601091	0.081	0.178	3.59647e-20	ENSG00000138768	protein_coding	T vs other cells single cell malignant samples downregulation significant results
RNASEK	1.28924e-24	-0.688833	0.077	0.211	3.59684e-20	ENSG00000219200	protein_coding	T vs other cells single cell malignant samples downregulation significant results
PRMT1	1.50406e-24	-0.933065	0.036	0.121	4.19617e-20	ENSG00000126457	protein_coding	T vs other cells single cell malignant samples downregulation significant results
SERPINA1	1.6087e-24	-3.46332	0.006	0.095	4.48812e-20	ENSG00000277377	protein_coding	T vs other cells single cell malignant samples downregulation significant results
SERPINA1	1.6087e-24	-3.46332	0.006	0.095	4.48812e-20	ENSG00000197249	protein_coding	T vs other cells single cell malignant samples downregulation significant results
SMIM3	1.6346e-24	-2.4712	0.015	0.157	4.56037e-20	ENSG00000256235	protein_coding	T vs other cells single cell malignant samples downregulation significant results
EXOC6	1.63642e-24	-0.595167	0.027	0.101	4.56545e-20	ENSG00000138190	protein_coding	T vs other cells single cell malignant samples downregulation significant results
MRPL3	1.64521e-24	-0.630126	0.051	0.142	4.58997e-20	ENSG00000114686	protein_coding	T vs other cells single cell malignant samples downregulation significant results
RHOQ	1.73964e-24	-0.859492	0.039	0.125	4.85342e-20	ENSG00000119729	protein_coding	T vs other cells single cell malignant samples downregulation significant results
CXCL8	1.81955e-24	-2.56504	0.027	0.149	5.07637e-20	ENSG00000169429	protein_coding	T vs other cells single cell malignant samples downregulation significant results
HLA-DQA1	2.03272e-24	-2.15745	0.022	0.116	5.67108e-20	ENSG00000236418	protein_coding	T vs other cells single cell malignant samples downregulation significant results
HLA-DQA1	2.03272e-24	-2.15745	0.022	0.116	5.67108e-20	ENSG00000232062	protein_coding	T vs other cells single cell malignant samples downregulation significant results
HLA-DQA1	2.03272e-24	-2.15745	0.022	0.116	5.67108e-20	ENSG00000225890	protein_coding	T vs other cells single cell malignant samples downregulation significant results
HLA-DQA1	2.03272e-24	-2.15745	0.022	0.116	5.67108e-20	ENSG00000228284	protein_coding	T vs other cells single cell malignant samples downregulation significant results
HLA-DQA1	2.03272e-24	-2.15745	0.022	0.116	5.67108e-20	ENSG00000206305	protein_coding	T vs other cells single cell malignant samples downregulation significant results
HLA-DQA1	2.03272e-24	-2.15745	0.022	0.116	5.67108e-20	ENSG00000196735	protein_coding	T vs other cells single cell malignant samples downregulation significant results
MCL1	2.08057e-24	-0.77282	0.217	0.405	5.80459e-20	ENSG00000143384	protein_coding	T vs other cells single cell malignant samples downregulation significant results
NDUFS6	2.16056e-24	-0.669755	0.049	0.144	6.02774e-20	ENSG00000145494	protein_coding	T vs other cells single cell malignant samples downregulation significant results
COX15	2.17797e-24	-0.802488	0.032	0.111	6.07633e-20	ENSG00000014919	protein_coding	T vs other cells single cell malignant samples downregulation significant results
FADS1	2.43523e-24	-2.40982	0.008	0.088	6.79404e-20	ENSG00000149485	protein_coding	T vs other cells single cell malignant samples downregulation significant results
F13A1	2.6396e-24	-3.73902	0.007	0.138	7.36422e-20	ENSG00000124491	protein_coding	T vs other cells single cell malignant samples downregulation significant results
GLUD1	2.67071e-24	-0.687184	0.073	0.188	7.45101e-20	ENSG00000148672	protein_coding	T vs other cells single cell malignant samples downregulation significant results
CITED2	2.7497e-24	-0.658756	0.114	0.256	7.67139e-20	ENSG00000164442	protein_coding	T vs other cells single cell malignant samples downregulation significant results
NDUFAF8	2.7918e-24	-0.780724	0.048	0.137	7.78883e-20	ENSG00000224877	protein_coding	T vs other cells single cell malignant samples downregulation significant results
UROD	2.79325e-24	-0.859531	0.036	0.12	7.79289e-20	ENSG00000126088	protein_coding	T vs other cells single cell malignant samples downregulation significant results
UBE2W	2.80697e-24	-0.768577	0.052	0.157	7.83116e-20	ENSG00000104343	protein_coding	T vs other cells single cell malignant samples downregulation significant results
NAIP	2.83268e-24	-2.07588	0.027	0.165	7.9029e-20	ENSG00000276068	protein_coding	T vs other cells single cell malignant samples downregulation significant results
NAIP	2.83268e-24	-2.07588	0.027	0.165	7.9029e-20	ENSG00000278613	protein_coding	T vs other cells single cell malignant samples downregulation significant results
NAIP	2.83268e-24	-2.07588	0.027	0.165	7.9029e-20	ENSG00000249437	protein_coding	T vs other cells single cell malignant samples downregulation significant results
TMEM33	2.94158e-24	-0.640998	0.052	0.14	8.20671e-20	ENSG00000109133	protein_coding	T vs other cells single cell malignant samples downregulation significant results
MDM2	3.06574e-24	-0.831254	0.077	0.196	8.5531e-20	ENSG00000135679	protein_coding	T vs other cells single cell malignant samples downregulation significant results
BMI1	3.10284e-24	-0.86685	0.07	0.187	8.6566e-20	ENSG00000168283	protein_coding	T vs other cells single cell malignant samples downregulation significant results
PFKL	3.33403e-24	-0.583431	0.039	0.122	9.30162e-20	ENSG00000141959	protein_coding	T vs other cells single cell malignant samples downregulation significant results
GATA2	3.35436e-24	-2.17603	0.009	0.071	9.35833e-20	ENSG00000179348	protein_coding	T vs other cells single cell malignant samples downregulation significant results
GADD45A	3.51994e-24	-0.630371	0.022	0.072	9.82028e-20	ENSG00000116717	protein_coding	T vs other cells single cell malignant samples downregulation significant results
MAFG	3.52603e-24	-1.11186	0.038	0.14	9.83726e-20	ENSG00000197063	protein_coding	T vs other cells single cell malignant samples downregulation significant results
CD33	3.53341e-24	-3.31674	0.006	0.107	9.85787e-20	ENSG00000105383	protein_coding	T vs other cells single cell malignant samples downregulation significant results
SUGT1	3.9451e-24	-0.64476	0.055	0.142	1.10064e-19	ENSG00000165416	protein_coding	T vs other cells single cell malignant samples downregulation significant results
E2F3	4.8922e-24	-0.795596	0.045	0.135	1.36487e-19	ENSG00000112242	protein_coding	T vs other cells single cell malignant samples downregulation significant results
MSH6	4.89834e-24	-0.696079	0.041	0.126	1.36659e-19	ENSG00000116062	protein_coding	T vs other cells single cell malignant samples downregulation significant results
TXNDC5	4.90623e-24	-6.38698	0.001	0.057	1.36879e-19	ENSG00000239264	protein_coding	T vs other cells single cell malignant samples downregulation significant results
ALDH2	4.99481e-24	-3.09598	0.007	0.085	1.3935e-19	ENSG00000111275	protein_coding	T vs other cells single cell malignant samples downregulation significant results
ACBD6	5.04719e-24	-0.743154	0.038	0.126	1.40811e-19	ENSG00000230124	protein_coding	T vs other cells single cell malignant samples downregulation significant results
CA2	5.43146e-24	-2.76923	0.013	0.075	1.51532e-19	ENSG00000104267	protein_coding	T vs other cells single cell malignant samples downregulation significant results
UQCRC1	6.77702e-24	-0.92012	0.045	0.153	1.89072e-19	ENSG00000010256	protein_coding	T vs other cells single cell malignant samples downregulation significant results
ACTN4	7.52927e-24	-0.706093	0.057	0.15	2.10059e-19	ENSG00000282844	protein_coding	T vs other cells single cell malignant samples downregulation significant results
ACTN4	7.52927e-24	-0.706093	0.057	0.15	2.10059e-19	ENSG00000130402	protein_coding	T vs other cells single cell malignant samples downregulation significant results
PHKB	7.87271e-24	-1.08031	0.037	0.127	2.19641e-19	ENSG00000102893	protein_coding	T vs other cells single cell malignant samples downregulation significant results
CNTLN	8.14036e-24	-2.05195	0.009	0.098	2.27108e-19	ENSG00000044459	protein_coding	T vs other cells single cell malignant samples downregulation significant results
HIP1	8.27228e-24	-2.32354	0.017	0.138	2.30788e-19	ENSG00000127946	protein_coding	T vs other cells single cell malignant samples downregulation significant results
PTBP1	8.27836e-24	-1.06611	0.048	0.161	2.30958e-19	ENSG00000011304	protein_coding	T vs other cells single cell malignant samples downregulation significant results
RNH1	8.47918e-24	-1.20045	0.034	0.158	2.36561e-19	ENSG00000276230	protein_coding	T vs other cells single cell malignant samples downregulation significant results
RNH1	8.47918e-24	-1.20045	0.034	0.158	2.36561e-19	ENSG00000023191	protein_coding	T vs other cells single cell malignant samples downregulation significant results
ATP1B3	8.62008e-24	-0.662743	0.043	0.136	2.40492e-19	ENSG00000069849	protein_coding	T vs other cells single cell malignant samples downregulation significant results
MAPK14	9.97397e-24	-1.06501	0.041	0.139	2.78264e-19	ENSG00000112062	protein_coding	T vs other cells single cell malignant samples downregulation significant results
MLC1	1.03337e-23	-3.30085	0.005	0.065	2.88301e-19	ENSG00000100427	protein_coding	T vs other cells single cell malignant samples downregulation significant results
GOLGA8N	1.05982e-23	-3.55979	0.005	0.081	2.95681e-19	ENSG00000283589	protein_coding	T vs other cells single cell malignant samples downregulation significant results
GOLGA8N	1.05982e-23	-3.55979	0.005	0.081	2.95681e-19	ENSG00000232653	protein_coding	T vs other cells single cell malignant samples downregulation significant results
NDUFV3	1.06595e-23	-1.07287	0.032	0.121	2.9739e-19	ENSG00000160194	protein_coding	T vs other cells single cell malignant samples downregulation significant results
TTF2	1.098e-23	-0.675233	0.03	0.108	3.06332e-19	ENSG00000116830	protein_coding	T vs other cells single cell malignant samples downregulation significant results
CTNNB1	1.20049e-23	-0.598832	0.1	0.23	3.34924e-19	ENSG00000168036	protein_coding	T vs other cells single cell malignant samples downregulation significant results
HADHB	1.27019e-23	-1.25634	0.031	0.132	3.5437e-19	ENSG00000138029	protein_coding	T vs other cells single cell malignant samples downregulation significant results
PDHA1	1.31805e-23	-0.589295	0.035	0.112	3.67723e-19	ENSG00000131828	protein_coding	T vs other cells single cell malignant samples downregulation significant results
ATP1B1	1.3265e-23	-2.20389	0.01	0.074	3.70079e-19	ENSG00000143153	protein_coding	T vs other cells single cell malignant samples downregulation significant results
ARF5	1.34017e-23	-0.736941	0.058	0.16	3.73894e-19	ENSG00000004059	protein_coding	T vs other cells single cell malignant samples downregulation significant results
PGAM1	1.54003e-23	-1.12908	0.064	0.206	4.29653e-19	ENSG00000171314	protein_coding	T vs other cells single cell malignant samples downregulation significant results
RAB32	1.75909e-23	-2.67318	0.009	0.107	4.90767e-19	ENSG00000118508	protein_coding	T vs other cells single cell malignant samples downregulation significant results
GABARAPL2	1.77638e-23	-0.683783	0.07	0.172	4.95592e-19	ENSG00000034713	protein_coding	T vs other cells single cell malignant samples downregulation significant results
MAT2A	1.96675e-23	-1.20737	0.032	0.133	5.48704e-19	ENSG00000168906	protein_coding	T vs other cells single cell malignant samples downregulation significant results
GLIPR2	2.07583e-23	-0.747928	0.066	0.192	5.79136e-19	ENSG00000122694	protein_coding	T vs other cells single cell malignant samples downregulation significant results
NUDT1	2.27749e-23	-1.45005	0.021	0.113	6.35398e-19	ENSG00000106268	protein_coding	T vs other cells single cell malignant samples downregulation significant results
BCAP29	2.49697e-23	-1.03271	0.03	0.117	6.96629e-19	ENSG00000283852	protein_coding	T vs other cells single cell malignant samples downregulation significant results
BCAP29	2.49697e-23	-1.03271	0.03	0.117	6.96629e-19	ENSG00000075790	protein_coding	T vs other cells single cell malignant samples downregulation significant results
HAT1	2.72986e-23	-0.999071	0.035	0.123	7.61603e-19	ENSG00000292096	protein_coding	T vs other cells single cell malignant samples downregulation significant results
HAT1	2.72986e-23	-0.999071	0.035	0.123	7.61603e-19	ENSG00000128708	protein_coding	T vs other cells single cell malignant samples downregulation significant results
CAPNS1	2.85506e-23	-0.790223	0.057	0.169	7.96533e-19	ENSG00000126247	protein_coding	T vs other cells single cell malignant samples downregulation significant results
HMG20B	3.23152e-23	-1.01102	0.043	0.146	9.01562e-19	ENSG00000064961	protein_coding	T vs other cells single cell malignant samples downregulation significant results
NDUFS2	3.36365e-23	-1.9153	0.014	0.099	9.38425e-19	ENSG00000158864	protein_coding	T vs other cells single cell malignant samples downregulation significant results
KIAA1586	3.49722e-23	-0.686572	0.042	0.111	9.7569e-19	ENSG00000168116	protein_coding	T vs other cells single cell malignant samples downregulation significant results
TMEM256	4.0097e-23	-0.924586	0.038	0.136	1.11867e-18	ENSG00000283771	protein_coding	T vs other cells single cell malignant samples downregulation significant results
TMEM256	4.0097e-23	-0.924586	0.038	0.136	1.11867e-18	ENSG00000205544	protein_coding	T vs other cells single cell malignant samples downregulation significant results
HMGN5	4.29112e-23	-1.63124	0.007	0.04	1.19718e-18	ENSG00000198157	protein_coding	T vs other cells single cell malignant samples downregulation significant results
ERG	4.31565e-23	-2.03352	0.013	0.09	1.20402e-18	ENSG00000157554	protein_coding	T vs other cells single cell malignant samples downregulation significant results
ATAD2	4.37614e-23	-0.807892	0.065	0.17	1.2209e-18	ENSG00000156802	protein_coding	T vs other cells single cell malignant samples downregulation significant results
IKBIP	4.47665e-23	-1.98191	0.023	0.126	1.24894e-18	ENSG00000166130	protein_coding	T vs other cells single cell malignant samples downregulation significant results
AKR7A2	5.12069e-23	-1.01191	0.019	0.096	1.42862e-18	ENSG00000053371	protein_coding	T vs other cells single cell malignant samples downregulation significant results
AZIN1	5.15964e-23	-0.689507	0.052	0.144	1.43949e-18	ENSG00000155096	protein_coding	T vs other cells single cell malignant samples downregulation significant results
MCM7	5.16152e-23	-1.2859	0.029	0.129	1.44001e-18	ENSG00000166508	protein_coding	T vs other cells single cell malignant samples downregulation significant results
SUCNR1	5.20561e-23	-2.49955	0.008	0.073	1.45231e-18	ENSG00000198829	protein_coding	T vs other cells single cell malignant samples downregulation significant results
CEBPA	5.45622e-23	-2.81126	0.006	0.081	1.52223e-18	ENSG00000245848	protein_coding	T vs other cells single cell malignant samples downregulation significant results
RASSF4	5.65592e-23	-2.74441	0.013	0.12	1.57795e-18	ENSG00000107551	protein_coding	T vs other cells single cell malignant samples downregulation significant results
SPIN1	6.04347e-23	-0.635738	0.037	0.121	1.68607e-18	ENSG00000106723	protein_coding	T vs other cells single cell malignant samples downregulation significant results
AGPAT5	6.05904e-23	-0.704671	0.051	0.144	1.69041e-18	ENSG00000284980	protein_coding	T vs other cells single cell malignant samples downregulation significant results
AGPAT5	6.05904e-23	-0.704671	0.051	0.144	1.69041e-18	ENSG00000155189	protein_coding	T vs other cells single cell malignant samples downregulation significant results
MLXIP	6.33429e-23	-0.850036	0.03	0.104	1.7672e-18	ENSG00000281178	protein_coding	T vs other cells single cell malignant samples downregulation significant results
MLXIP	6.33429e-23	-0.850036	0.03	0.104	1.7672e-18	ENSG00000175727	protein_coding	T vs other cells single cell malignant samples downregulation significant results
EMB	7.24366e-23	-0.697923	0.374	0.575	2.02091e-18	ENSG00000170571	protein_coding	T vs other cells single cell malignant samples downregulation significant results
LAMP1	8.20578e-23	-0.841182	0.041	0.137	2.28933e-18	ENSG00000185896	protein_coding	T vs other cells single cell malignant samples downregulation significant results
AGTPBP1	8.24156e-23	-0.591278	0.086	0.201	2.29931e-18	ENSG00000135049	protein_coding	T vs other cells single cell malignant samples downregulation significant results
SFT2D1	8.80476e-23	-0.759298	0.045	0.133	2.45644e-18	ENSG00000198818	protein_coding	T vs other cells single cell malignant samples downregulation significant results
EIF6	9.20118e-23	-0.640602	0.041	0.127	2.56704e-18	ENSG00000242372	protein_coding	T vs other cells single cell malignant samples downregulation significant results
FES	9.3716e-23	-2.77872	0.009	0.112	2.61458e-18	ENSG00000182511	protein_coding	T vs other cells single cell malignant samples downregulation significant results
PRC1	1.0538e-22	-1.36802	0.02	0.1	2.94e-18	ENSG00000198901	protein_coding	T vs other cells single cell malignant samples downregulation significant results
VRK1	1.14775e-22	-0.848163	0.045	0.137	3.20211e-18	ENSG00000100749	protein_coding	T vs other cells single cell malignant samples downregulation significant results
MCTP1	1.18328e-22	-2.69269	0.009	0.107	3.30122e-18	ENSG00000175471	protein_coding	T vs other cells single cell malignant samples downregulation significant results
PIK3CB	1.18338e-22	-1.83823	0.014	0.091	3.30151e-18	ENSG00000051382	protein_coding	T vs other cells single cell malignant samples downregulation significant results
KHSRP	1.18971e-22	-1.04356	0.039	0.125	3.31918e-18	ENSG00000088247	protein_coding	T vs other cells single cell malignant samples downregulation significant results
VRK2	1.22764e-22	-0.666517	0.037	0.107	3.425e-18	ENSG00000028116	protein_coding	T vs other cells single cell malignant samples downregulation significant results
CD38	1.30485e-22	-2.06361	0.019	0.123	3.64039e-18	ENSG00000004468	protein_coding	T vs other cells single cell malignant samples downregulation significant results
RAB1A	1.38372e-22	-0.941023	0.063	0.183	3.86044e-18	ENSG00000138069	protein_coding	T vs other cells single cell malignant samples downregulation significant results
B3GNT2	1.48269e-22	-1.3092	0.029	0.111	4.13657e-18	ENSG00000170340	protein_coding	T vs other cells single cell malignant samples downregulation significant results
IL10RB	1.68423e-22	-0.883905	0.059	0.18	4.69884e-18	ENSG00000243646	protein_coding	T vs other cells single cell malignant samples downregulation significant results
CHCHD3	1.8477e-22	-0.956594	0.028	0.111	5.1549e-18	ENSG00000106554	protein_coding	T vs other cells single cell malignant samples downregulation significant results
CDKN1A	1.85609e-22	-3.33793	0.005	0.09	5.17831e-18	ENSG00000124762	protein_coding	T vs other cells single cell malignant samples downregulation significant results
EBNA1BP2	2.00682e-22	-0.675063	0.038	0.124	5.59883e-18	ENSG00000117395	protein_coding	T vs other cells single cell malignant samples downregulation significant results
GSE1	2.10493e-22	-0.611794	0.042	0.108	5.87255e-18	ENSG00000131149	protein_coding	T vs other cells single cell malignant samples downregulation significant results
MAN2B1	2.20112e-22	-1.0274	0.031	0.135	6.1409e-18	ENSG00000104774	protein_coding	T vs other cells single cell malignant samples downregulation significant results
TMA16	2.26209e-22	-1.06556	0.038	0.126	6.31101e-18	ENSG00000198498	protein_coding	T vs other cells single cell malignant samples downregulation significant results
PAK1IP1	2.30886e-22	-0.690334	0.035	0.105	6.4415e-18	ENSG00000285226	protein_coding	T vs other cells single cell malignant samples downregulation significant results
PAK1IP1	2.30886e-22	-0.690334	0.035	0.105	6.4415e-18	ENSG00000111845	protein_coding	T vs other cells single cell malignant samples downregulation significant results
PARL	2.61047e-22	-0.793241	0.039	0.12	7.28294e-18	ENSG00000175193	protein_coding	T vs other cells single cell malignant samples downregulation significant results
ST8SIA6	2.67633e-22	-2.84704	0.008	0.09	7.46669e-18	ENSG00000148488	protein_coding	T vs other cells single cell malignant samples downregulation significant results
SDHB	2.73585e-22	-0.909011	0.046	0.146	7.63275e-18	ENSG00000117118	protein_coding	T vs other cells single cell malignant samples downregulation significant results
DPYSL2	3.11444e-22	-0.807454	0.055	0.154	8.68897e-18	ENSG00000092964	protein_coding	T vs other cells single cell malignant samples downregulation significant results
JAK2	3.37515e-22	-1.09534	0.042	0.143	9.41633e-18	ENSG00000096968	protein_coding	T vs other cells single cell malignant samples downregulation significant results
P2RY13	3.44548e-22	-4.65098	0.002	0.081	9.61254e-18	ENSG00000181631	protein_coding	T vs other cells single cell malignant samples downregulation significant results
MDH2	3.58773e-22	-0.6807	0.059	0.168	1.00094e-17	ENSG00000146701	protein_coding	T vs other cells single cell malignant samples downregulation significant results
EZH2	3.68027e-22	-0.82485	0.044	0.139	1.02676e-17	ENSG00000106462	protein_coding	T vs other cells single cell malignant samples downregulation significant results
KDELR1	4.12583e-22	-1.81189	0.026	0.13	1.15106e-17	ENSG00000105438	protein_coding	T vs other cells single cell malignant samples downregulation significant results
CCDC18	4.3498e-22	-1.23706	0.032	0.122	1.21355e-17	ENSG00000122483	protein_coding	T vs other cells single cell malignant samples downregulation significant results
INPP5B	4.49907e-22	-0.649709	0.036	0.109	1.2552e-17	ENSG00000204084	protein_coding	T vs other cells single cell malignant samples downregulation significant results
AK3	4.65193e-22	-0.649723	0.037	0.117	1.29784e-17	ENSG00000147853	protein_coding	T vs other cells single cell malignant samples downregulation significant results
RHEB	4.83528e-22	-0.760347	0.038	0.124	1.349e-17	ENSG00000106615	protein_coding	T vs other cells single cell malignant samples downregulation significant results
GALNT2	5.00196e-22	-0.812651	0.029	0.109	1.3955e-17	ENSG00000143641	protein_coding	T vs other cells single cell malignant samples downregulation significant results
KLF4	5.18491e-22	-3.06575	0.013	0.128	1.44654e-17	ENSG00000136826	protein_coding	T vs other cells single cell malignant samples downregulation significant results
UBE2R2	5.45396e-22	-0.749866	0.048	0.14	1.5216e-17	ENSG00000107341	protein_coding	T vs other cells single cell malignant samples downregulation significant results
METTL26	5.50334e-22	-0.943663	0.035	0.127	1.53538e-17	ENSG00000130731	protein_coding	T vs other cells single cell malignant samples downregulation significant results
HLA-DMB	5.7035e-22	-2.10514	0.022	0.12	1.59122e-17	ENSG00000242092	protein_coding	T vs other cells single cell malignant samples downregulation significant results
HLA-DMB	5.7035e-22	-2.10514	0.022	0.12	1.59122e-17	ENSG00000241296	protein_coding	T vs other cells single cell malignant samples downregulation significant results
HLA-DMB	5.7035e-22	-2.10514	0.022	0.12	1.59122e-17	ENSG00000234154	protein_coding	T vs other cells single cell malignant samples downregulation significant results
HLA-DMB	5.7035e-22	-2.10514	0.022	0.12	1.59122e-17	ENSG00000226264	protein_coding	T vs other cells single cell malignant samples downregulation significant results
HLA-DMB	5.7035e-22	-2.10514	0.022	0.12	1.59122e-17	ENSG00000239329	protein_coding	T vs other cells single cell malignant samples downregulation significant results
HLA-DMB	5.7035e-22	-2.10514	0.022	0.12	1.59122e-17	ENSG00000242574	protein_coding	T vs other cells single cell malignant samples downregulation significant results
HLA-DMB	5.7035e-22	-2.10514	0.022	0.12	1.59122e-17	ENSG00000242386	protein_coding	T vs other cells single cell malignant samples downregulation significant results
HLA-DMB	5.7035e-22	-2.10514	0.022	0.12	1.59122e-17	ENSG00000241674	protein_coding	T vs other cells single cell malignant samples downregulation significant results
SMS	6.05559e-22	-0.888762	0.037	0.131	1.68945e-17	ENSG00000102172	protein_coding	T vs other cells single cell malignant samples downregulation significant results
HM13	6.2531e-22	-0.885077	0.042	0.134	1.74455e-17	ENSG00000101294	protein_coding	T vs other cells single cell malignant samples downregulation significant results
WDR83OS	6.30568e-22	-0.854551	0.072	0.197	1.75922e-17	ENSG00000105583	protein_coding	T vs other cells single cell malignant samples downregulation significant results
BEX4	6.36091e-22	-1.56154	0.02	0.101	1.77463e-17	ENSG00000102409	protein_coding	T vs other cells single cell malignant samples downregulation significant results
GART	6.40198e-22	-0.660364	0.039	0.118	1.78609e-17	ENSG00000262473	protein_coding	T vs other cells single cell malignant samples downregulation significant results
GART	6.40198e-22	-0.660364	0.039	0.118	1.78609e-17	ENSG00000159131	protein_coding	T vs other cells single cell malignant samples downregulation significant results
MECOM	7.03483e-22	-1.9985	0.006	0.04	1.96265e-17	ENSG00000085276	protein_coding	T vs other cells single cell malignant samples downregulation significant results
CYSLTR1	7.2091e-22	-0.936055	0.024	0.092	2.01127e-17	ENSG00000173198	protein_coding	T vs other cells single cell malignant samples downregulation significant results
CLSPN	7.53966e-22	-2.3028	0.014	0.103	2.10349e-17	ENSG00000092853	protein_coding	T vs other cells single cell malignant samples downregulation significant results
CARD19	7.65646e-22	-1.30524	0.049	0.169	2.13608e-17	ENSG00000165233	protein_coding	T vs other cells single cell malignant samples downregulation significant results
FCGR2A	8.21078e-22	-2.97122	0.01	0.11	2.29072e-17	ENSG00000143226	protein_coding	T vs other cells single cell malignant samples downregulation significant results
PLD3	8.29815e-22	-2.18204	0.026	0.162	2.3151e-17	ENSG00000105223	protein_coding	T vs other cells single cell malignant samples downregulation significant results
STARD3NL	8.61909e-22	-1.42266	0.028	0.116	2.40464e-17	ENSG00000010270	protein_coding	T vs other cells single cell malignant samples downregulation significant results
BRCA2	9.03106e-22	-1.45176	0.029	0.138	2.51957e-17	ENSG00000139618	protein_coding	T vs other cells single cell malignant samples downregulation significant results
CLIC2	9.55009e-22	-1.88926	0.006	0.037	2.66438e-17	ENSG00000155962	protein_coding	T vs other cells single cell malignant samples downregulation significant results
HEMGN	9.90443e-22	-1.46144	0.015	0.04	2.76324e-17	ENSG00000136929	protein_coding	T vs other cells single cell malignant samples downregulation significant results
DRAM2	1.07623e-21	-0.965914	0.027	0.102	3.00257e-17	ENSG00000156171	protein_coding	T vs other cells single cell malignant samples downregulation significant results
GM2A	1.08815e-21	-1.93765	0.02	0.137	3.03582e-17	ENSG00000196743	protein_coding	T vs other cells single cell malignant samples downregulation significant results
ERGIC3	1.13839e-21	-0.924282	0.041	0.141	3.176e-17	ENSG00000125991	protein_coding	T vs other cells single cell malignant samples downregulation significant results
BRCA1	1.14383e-21	-2.33084	0.012	0.102	3.19116e-17	ENSG00000012048	protein_coding	T vs other cells single cell malignant samples downregulation significant results
SDHC	1.18216e-21	-0.709769	0.037	0.114	3.2981e-17	ENSG00000143252	protein_coding	T vs other cells single cell malignant samples downregulation significant results
PPM1F	1.20733e-21	-2.29338	0.013	0.09	3.36833e-17	ENSG00000100034	protein_coding	T vs other cells single cell malignant samples downregulation significant results
SORT1	1.30275e-21	-2.23334	0.012	0.091	3.63454e-17	ENSG00000134243	protein_coding	T vs other cells single cell malignant samples downregulation significant results
AGPS	1.37692e-21	-0.763197	0.038	0.122	3.84146e-17	ENSG00000018510	protein_coding	T vs other cells single cell malignant samples downregulation significant results
POLR2E	1.47876e-21	-0.857423	0.036	0.116	4.12558e-17	ENSG00000099817	protein_coding	T vs other cells single cell malignant samples downregulation significant results
VNN1	1.55211e-21	-2.91387	0.003	0.069	4.33023e-17	ENSG00000112299	protein_coding	T vs other cells single cell malignant samples downregulation significant results
GLRX5	1.66903e-21	-0.944021	0.028	0.097	4.65644e-17	ENSG00000182512	protein_coding	T vs other cells single cell malignant samples downregulation significant results
RNASE3	1.69228e-21	-4.07055	0.003	0.089	4.72128e-17	ENSG00000169397	protein_coding	T vs other cells single cell malignant samples downregulation significant results
CSGALNACT2	2.06942e-21	-0.734818	0.085	0.206	5.77347e-17	ENSG00000169826	protein_coding	T vs other cells single cell malignant samples downregulation significant results
ANKRD50	2.0828e-21	-3.69858	0.002	0.064	5.81081e-17	ENSG00000151458	protein_coding	T vs other cells single cell malignant samples downregulation significant results
PSMB5	2.1188e-21	-1.18148	0.026	0.113	5.91123e-17	ENSG00000100804	protein_coding	T vs other cells single cell malignant samples downregulation significant results
GRHPR	2.16308e-21	-0.717203	0.037	0.12	6.03479e-17	ENSG00000137106	protein_coding	T vs other cells single cell malignant samples downregulation significant results
FGR	2.1804e-21	-2.457	0.016	0.12	6.08309e-17	ENSG00000000938	protein_coding	T vs other cells single cell malignant samples downregulation significant results
NUTF2	2.189e-21	-1.01764	0.042	0.142	6.1071e-17	ENSG00000102898	protein_coding	T vs other cells single cell malignant samples downregulation significant results
DRAM1	2.27842e-21	-3.28144	0.008	0.105	6.35655e-17	ENSG00000136048	protein_coding	T vs other cells single cell malignant samples downregulation significant results
MRPL35	2.4486e-21	-0.935367	0.023	0.091	6.83136e-17	ENSG00000132313	protein_coding	T vs other cells single cell malignant samples downregulation significant results
FUT4	2.52514e-21	-2.30285	0.012	0.127	7.04488e-17	ENSG00000196371	protein_coding	T vs other cells single cell malignant samples downregulation significant results
VCL	2.61141e-21	-0.727956	0.052	0.159	7.28558e-17	ENSG00000035403	protein_coding	T vs other cells single cell malignant samples downregulation significant results
MPP1	2.89141e-21	-1.52381	0.02	0.106	8.06675e-17	ENSG00000130830	protein_coding	T vs other cells single cell malignant samples downregulation significant results
LGALS2	3.1083e-21	-3.81236	0.005	0.078	8.67185e-17	ENSG00000100079	protein_coding	T vs other cells single cell malignant samples downregulation significant results
ITPR1	3.69552e-21	-1.31258	0.03	0.113	1.03101e-16	ENSG00000150995	protein_coding	T vs other cells single cell malignant samples downregulation significant results
TRIM27	3.88153e-21	-0.678435	0.043	0.123	1.08291e-16	ENSG00000234495	protein_coding	T vs other cells single cell malignant samples downregulation significant results
TRIM27	3.88153e-21	-0.678435	0.043	0.123	1.08291e-16	ENSG00000229006	protein_coding	T vs other cells single cell malignant samples downregulation significant results
TRIM27	3.88153e-21	-0.678435	0.043	0.123	1.08291e-16	ENSG00000237071	protein_coding	T vs other cells single cell malignant samples downregulation significant results
TRIM27	3.88153e-21	-0.678435	0.043	0.123	1.08291e-16	ENSG00000233948	protein_coding	T vs other cells single cell malignant samples downregulation significant results
TRIM27	3.88153e-21	-0.678435	0.043	0.123	1.08291e-16	ENSG00000215641	protein_coding	T vs other cells single cell malignant samples downregulation significant results
TRIM27	3.88153e-21	-0.678435	0.043	0.123	1.08291e-16	ENSG00000237462	protein_coding	T vs other cells single cell malignant samples downregulation significant results
TRIM27	3.88153e-21	-0.678435	0.043	0.123	1.08291e-16	ENSG00000204713	protein_coding	T vs other cells single cell malignant samples downregulation significant results
CTNNA1	3.99064e-21	-1.79752	0.024	0.126	1.11335e-16	ENSG00000044115	protein_coding	T vs other cells single cell malignant samples downregulation significant results
CD86	4.03408e-21	-3.19208	0.01	0.092	1.12547e-16	ENSG00000114013	protein_coding	T vs other cells single cell malignant samples downregulation significant results
HAUS1	4.1851e-21	-0.693855	0.043	0.116	1.1676e-16	ENSG00000152240	protein_coding	T vs other cells single cell malignant samples downregulation significant results
ARHGAP11A	4.7601e-21	-1.97951	0.012	0.082	1.32802e-16	ENSG00000275568	protein_coding	T vs other cells single cell malignant samples downregulation significant results
ARHGAP11A	4.7601e-21	-1.97951	0.012	0.082	1.32802e-16	ENSG00000198826	protein_coding	T vs other cells single cell malignant samples downregulation significant results
HPRT1	4.91345e-21	-0.852993	0.031	0.11	1.3708e-16	ENSG00000165704	protein_coding	T vs other cells single cell malignant samples downregulation significant results
ITPA	5.00137e-21	-0.585393	0.032	0.102	1.39533e-16	ENSG00000125877	protein_coding	T vs other cells single cell malignant samples downregulation significant results
SLC35F5	5.29723e-21	-0.956272	0.026	0.098	1.47787e-16	ENSG00000115084	protein_coding	T vs other cells single cell malignant samples downregulation significant results
ATAD5	5.63824e-21	-0.992413	0.028	0.107	1.57301e-16	ENSG00000176208	protein_coding	T vs other cells single cell malignant samples downregulation significant results
TUBB6	5.91253e-21	-2.99538	0.007	0.091	1.64954e-16	ENSG00000176014	protein_coding	T vs other cells single cell malignant samples downregulation significant results
CCDC50	6.07027e-21	-0.724746	0.026	0.092	1.69355e-16	ENSG00000152492	protein_coding	T vs other cells single cell malignant samples downregulation significant results
CCP110	6.44264e-21	-0.66783	0.032	0.096	1.79743e-16	ENSG00000103540	protein_coding	T vs other cells single cell malignant samples downregulation significant results
CORO1C	7.15402e-21	-1.82152	0.013	0.085	1.9959e-16	ENSG00000110880	protein_coding	T vs other cells single cell malignant samples downregulation significant results
ANXA2	7.44812e-21	-1.14873	0.116	0.318	2.07795e-16	ENSG00000182718	protein_coding	T vs other cells single cell malignant samples downregulation significant results
HSD17B4	8.06187e-21	-1.15695	0.028	0.111	2.24918e-16	ENSG00000133835	protein_coding	T vs other cells single cell malignant samples downregulation significant results
ERP44	8.15272e-21	-0.597909	0.049	0.137	2.27453e-16	ENSG00000023318	protein_coding	T vs other cells single cell malignant samples downregulation significant results
KCNAB2	8.25713e-21	-0.607199	0.058	0.15	2.30366e-16	ENSG00000069424	protein_coding	T vs other cells single cell malignant samples downregulation significant results
CASP1	8.8191e-21	-0.787994	0.049	0.149	2.46044e-16	ENSG00000137752	protein_coding	T vs other cells single cell malignant samples downregulation significant results
CENPW	8.94096e-21	-2.31737	0.01	0.087	2.49444e-16	ENSG00000203760	protein_coding	T vs other cells single cell malignant samples downregulation significant results
P2RX1	9.80764e-21	-2.49115	0.017	0.149	2.73623e-16	ENSG00000108405	protein_coding	T vs other cells single cell malignant samples downregulation significant results
CEP152	1.03583e-20	-1.29468	0.02	0.096	2.88988e-16	ENSG00000103995	protein_coding	T vs other cells single cell malignant samples downregulation significant results
PGM2	1.06896e-20	-1.33557	0.023	0.105	2.98229e-16	ENSG00000169299	protein_coding	T vs other cells single cell malignant samples downregulation significant results
GRK3	1.08664e-20	-2.60514	0.009	0.086	3.03162e-16	ENSG00000100077	protein_coding	T vs other cells single cell malignant samples downregulation significant results
INSR	1.08915e-20	-3.26122	0.006	0.091	3.03862e-16	ENSG00000171105	protein_coding	T vs other cells single cell malignant samples downregulation significant results
ZMYM6	1.09199e-20	-0.584297	0.036	0.111	3.04654e-16	ENSG00000163867	protein_coding	T vs other cells single cell malignant samples downregulation significant results
MEGF9	1.35097e-20	-1.47572	0.042	0.158	3.76907e-16	ENSG00000106780	protein_coding	T vs other cells single cell malignant samples downregulation significant results
BST1	1.4125e-20	-4.16867	0.002	0.097	3.94075e-16	ENSG00000109743	protein_coding	T vs other cells single cell malignant samples downregulation significant results
EIF4E2	1.48271e-20	-0.59193	0.05	0.122	4.13661e-16	ENSG00000135930	protein_coding	T vs other cells single cell malignant samples downregulation significant results
RCOR1	1.53733e-20	-0.818455	0.038	0.113	4.289e-16	ENSG00000089902	protein_coding	T vs other cells single cell malignant samples downregulation significant results
CTSH	1.54747e-20	-1.59607	0.048	0.171	4.31727e-16	ENSG00000103811	protein_coding	T vs other cells single cell malignant samples downregulation significant results
MAPKAPK3	1.57235e-20	-1.26751	0.03	0.137	4.3867e-16	ENSG00000114738	protein_coding	T vs other cells single cell malignant samples downregulation significant results
RIPK2	1.61084e-20	-1.4472	0.029	0.134	4.49409e-16	ENSG00000104312	protein_coding	T vs other cells single cell malignant samples downregulation significant results
ARRB2	1.73882e-20	-0.592813	0.084	0.193	4.85115e-16	ENSG00000141480	protein_coding	T vs other cells single cell malignant samples downregulation significant results
UQCRC2	1.81201e-20	-0.886387	0.051	0.154	5.05532e-16	ENSG00000140740	protein_coding	T vs other cells single cell malignant samples downregulation significant results
RRM1	1.8204e-20	-0.601611	0.035	0.105	5.07873e-16	ENSG00000167325	protein_coding	T vs other cells single cell malignant samples downregulation significant results
SMAD5	1.97481e-20	-0.60753	0.034	0.096	5.50953e-16	ENSG00000113658	protein_coding	T vs other cells single cell malignant samples downregulation significant results
ATP6V1B2	2.19504e-20	-1.94378	0.021	0.124	6.12394e-16	ENSG00000147416	protein_coding	T vs other cells single cell malignant samples downregulation significant results
CTSA	2.36493e-20	-1.31594	0.026	0.125	6.59791e-16	ENSG00000064601	protein_coding	T vs other cells single cell malignant samples downregulation significant results
ADA2	2.46676e-20	-1.43257	0.061	0.21	6.88202e-16	ENSG00000093072	protein_coding	T vs other cells single cell malignant samples downregulation significant results
SCNM1	2.54058e-20	-0.686498	0.037	0.109	7.08795e-16	ENSG00000163156	protein_coding	T vs other cells single cell malignant samples downregulation significant results
MPST	2.65911e-20	-2.19391	0.009	0.091	7.41866e-16	ENSG00000128309	protein_coding	T vs other cells single cell malignant samples downregulation significant results
ERLIN2	2.73489e-20	-0.901935	0.022	0.094	7.63006e-16	ENSG00000147475	protein_coding	T vs other cells single cell malignant samples downregulation significant results
NFKBIA	3.04131e-20	-0.694479	0.22	0.38	8.48494e-16	ENSG00000100906	protein_coding	T vs other cells single cell malignant samples downregulation significant results
PKP4	3.29543e-20	-0.978601	0.016	0.073	9.19391e-16	ENSG00000144283	protein_coding	T vs other cells single cell malignant samples downregulation significant results
PLXND1	3.40305e-20	-1.48863	0.013	0.076	9.49417e-16	ENSG00000004399	protein_coding	T vs other cells single cell malignant samples downregulation significant results
TIMP1	3.50688e-20	-1.5536	0.044	0.184	9.78385e-16	ENSG00000102265	protein_coding	T vs other cells single cell malignant samples downregulation significant results
GATAD1	3.64522e-20	-0.635026	0.043	0.12	1.01698e-15	ENSG00000157259	protein_coding	T vs other cells single cell malignant samples downregulation significant results
DUSP3	3.68697e-20	-2.02931	0.019	0.115	1.02863e-15	ENSG00000108861	protein_coding	T vs other cells single cell malignant samples downregulation significant results
SEC61A1	3.89613e-20	-0.790463	0.041	0.122	1.08698e-15	ENSG00000058262	protein_coding	T vs other cells single cell malignant samples downregulation significant results
RALGPS2	4.04993e-20	-1.3257	0.015	0.073	1.12989e-15	ENSG00000116191	protein_coding	T vs other cells single cell malignant samples downregulation significant results
GNPTG	4.08821e-20	-0.657072	0.045	0.124	1.14057e-15	ENSG00000090581	protein_coding	T vs other cells single cell malignant samples downregulation significant results
MEIS1	4.46403e-20	-3.55928	0.005	0.077	1.24542e-15	ENSG00000143995	protein_coding	T vs other cells single cell malignant samples downregulation significant results
GTSF1	4.82166e-20	-3.06159	0.01	0.136	1.34519e-15	ENSG00000170627	protein_coding	T vs other cells single cell malignant samples downregulation significant results
VKORC1	5.24929e-20	-1.44051	0.024	0.113	1.4645e-15	ENSG00000167397	protein_coding	T vs other cells single cell malignant samples downregulation significant results
MRPL15	5.37537e-20	-1.27023	0.012	0.075	1.49967e-15	ENSG00000137547	protein_coding	T vs other cells single cell malignant samples downregulation significant results
SCRN1	5.85457e-20	-2.09921	0.009	0.064	1.63337e-15	ENSG00000136193	protein_coding	T vs other cells single cell malignant samples downregulation significant results
RAB37	5.91133e-20	-0.908103	0.038	0.127	1.6492e-15	ENSG00000172794	protein_coding	T vs other cells single cell malignant samples downregulation significant results
MANBA	6.03503e-20	-1.71928	0.021	0.108	1.68371e-15	ENSG00000109323	protein_coding	T vs other cells single cell malignant samples downregulation significant results
FIBP	6.22434e-20	-1.07127	0.017	0.084	1.73653e-15	ENSG00000172500	protein_coding	T vs other cells single cell malignant samples downregulation significant results
TPX2	6.26297e-20	-2.38783	0.017	0.101	1.74731e-15	ENSG00000088325	protein_coding	T vs other cells single cell malignant samples downregulation significant results
JPT1	6.38793e-20	-0.642881	0.043	0.117	1.78217e-15	ENSG00000189159	protein_coding	T vs other cells single cell malignant samples downregulation significant results
ECHS1	6.38994e-20	-0.71832	0.046	0.131	1.78273e-15	ENSG00000127884	protein_coding	T vs other cells single cell malignant samples downregulation significant results
XPOT	6.56415e-20	-0.729136	0.036	0.105	1.83133e-15	ENSG00000184575	protein_coding	T vs other cells single cell malignant samples downregulation significant results
HEXA	6.61593e-20	-1.81963	0.024	0.132	1.84578e-15	ENSG00000213614	protein_coding	T vs other cells single cell malignant samples downregulation significant results
FAM216A	6.88733e-20	-1.05129	0.026	0.101	1.9215e-15	ENSG00000204856	protein_coding	T vs other cells single cell malignant samples downregulation significant results
LACTB	7.3275e-20	-1.15059	0.03	0.117	2.0443e-15	ENSG00000103642	protein_coding	T vs other cells single cell malignant samples downregulation significant results
MRPL45	7.46535e-20	-0.841926	0.023	0.083	2.08276e-15	ENSG00000277936	protein_coding	T vs other cells single cell malignant samples downregulation significant results
MRPL45	7.46535e-20	-0.841926	0.023	0.083	2.08276e-15	ENSG00000278845	protein_coding	T vs other cells single cell malignant samples downregulation significant results
IRF8	7.68922e-20	-2.3156	0.013	0.112	2.14522e-15	ENSG00000140968	protein_coding	T vs other cells single cell malignant samples downregulation significant results
TP53	7.69126e-20	-0.919131	0.02	0.085	2.14578e-15	ENSG00000141510	protein_coding	T vs other cells single cell malignant samples downregulation significant results
STOML2	7.81839e-20	-0.825927	0.032	0.111	2.18125e-15	ENSG00000165283	protein_coding	T vs other cells single cell malignant samples downregulation significant results
COPS3	8.15025e-20	-0.872854	0.037	0.12	2.27384e-15	ENSG00000141030	protein_coding	T vs other cells single cell malignant samples downregulation significant results
TBXAS1	8.89461e-20	-3.06251	0.006	0.091	2.48151e-15	ENSG00000059377	protein_coding	T vs other cells single cell malignant samples downregulation significant results
PRKAR2B	9.17534e-20	-2.92449	0.006	0.073	2.55983e-15	ENSG00000005249	protein_coding	T vs other cells single cell malignant samples downregulation significant results
PLTP	9.29875e-20	-2.4034	0.008	0.09	2.59426e-15	ENSG00000100979	protein_coding	T vs other cells single cell malignant samples downregulation significant results
ARSD	9.81082e-20	-2.96477	0.007	0.087	2.73712e-15	ENSG00000006756	protein_coding	T vs other cells single cell malignant samples downregulation significant results
QSOX1	1.00696e-19	-2.79437	0.008	0.103	2.80931e-15	ENSG00000116260	protein_coding	T vs other cells single cell malignant samples downregulation significant results
KNL1	1.13195e-19	-2.48977	0.009	0.07	3.15804e-15	ENSG00000137812	protein_coding	T vs other cells single cell malignant samples downregulation significant results
SAP30	1.14164e-19	-2.07692	0.019	0.116	3.18507e-15	ENSG00000164105	protein_coding	T vs other cells single cell malignant samples downregulation significant results
LRRK1	1.28654e-19	-1.89829	0.012	0.087	3.58933e-15	ENSG00000154237	protein_coding	T vs other cells single cell malignant samples downregulation significant results
PTTG1	1.29619e-19	-0.710457	0.027	0.086	3.61624e-15	ENSG00000164611	protein_coding	T vs other cells single cell malignant samples downregulation significant results
DUSP22	1.32986e-19	-1.05098	0.029	0.106	3.71017e-15	ENSG00000112679	protein_coding	T vs other cells single cell malignant samples downregulation significant results
PDLIM1	1.34118e-19	-2.49026	0.01	0.089	3.74175e-15	ENSG00000107438	protein_coding	T vs other cells single cell malignant samples downregulation significant results
NFKBIZ	1.53667e-19	-0.83251	0.101	0.22	4.28715e-15	ENSG00000144802	protein_coding	T vs other cells single cell malignant samples downregulation significant results
TMEM237	1.59798e-19	-0.909269	0.015	0.065	4.45819e-15	ENSG00000155755	protein_coding	T vs other cells single cell malignant samples downregulation significant results
TMEM205	1.68235e-19	-1.69163	0.022	0.117	4.69359e-15	ENSG00000105518	protein_coding	T vs other cells single cell malignant samples downregulation significant results
MAP3K20	1.84419e-19	-1.24922	0.02	0.093	5.1451e-15	ENSG00000091436	protein_coding	T vs other cells single cell malignant samples downregulation significant results
MRPL12	1.85021e-19	-2.13029	0.015	0.103	5.1619e-15	ENSG00000262814	protein_coding	T vs other cells single cell malignant samples downregulation significant results
TUBB4B	2.06736e-19	-2.01778	0.01	0.088	5.76774e-15	ENSG00000188229	protein_coding	T vs other cells single cell malignant samples downregulation significant results
MTHFD2L	2.08648e-19	-1.27892	0.016	0.078	5.82106e-15	ENSG00000163738	protein_coding	T vs other cells single cell malignant samples downregulation significant results
ITGAE	2.29494e-19	-0.934783	0.049	0.146	6.40264e-15	ENSG00000083457	protein_coding	T vs other cells single cell malignant samples downregulation significant results
CDCA7	2.39153e-19	-1.89937	0.014	0.097	6.67214e-15	ENSG00000144354	protein_coding	T vs other cells single cell malignant samples downregulation significant results
ELANE	2.48817e-19	-4.43242	0.009	0.179	6.94176e-15	ENSG00000277571	protein_coding	T vs other cells single cell malignant samples downregulation significant results
ELANE	2.48817e-19	-4.43242	0.009	0.179	6.94176e-15	ENSG00000197561	protein_coding	T vs other cells single cell malignant samples downregulation significant results
UBE2A	2.49735e-19	-0.791174	0.036	0.112	6.96736e-15	ENSG00000077721	protein_coding	T vs other cells single cell malignant samples downregulation significant results
KEAP1	2.56854e-19	-1.57466	0.016	0.082	7.16598e-15	ENSG00000079999	protein_coding	T vs other cells single cell malignant samples downregulation significant results
SND1	2.57795e-19	-1.58227	0.02	0.105	7.19222e-15	ENSG00000197157	protein_coding	T vs other cells single cell malignant samples downregulation significant results
PLAGL1	2.66301e-19	-2.79818	0.006	0.079	7.42953e-15	ENSG00000118495	protein_coding	T vs other cells single cell malignant samples downregulation significant results
GMNN	2.81352e-19	-1.03466	0.028	0.101	7.84943e-15	ENSG00000112312	protein_coding	T vs other cells single cell malignant samples downregulation significant results
DAP	2.86149e-19	-1.08843	0.027	0.107	7.98326e-15	ENSG00000112977	protein_coding	T vs other cells single cell malignant samples downregulation significant results
THEMIS2	3.0724e-19	-2.65785	0.01	0.1	8.57169e-15	ENSG00000130775	protein_coding	T vs other cells single cell malignant samples downregulation significant results
PLPP5	3.20718e-19	-0.874828	0.027	0.085	8.94772e-15	ENSG00000147535	protein_coding	T vs other cells single cell malignant samples downregulation significant results
RHOB	3.27121e-19	-1.58915	0.028	0.128	9.12635e-15	ENSG00000143878	protein_coding	T vs other cells single cell malignant samples downregulation significant results
ANXA5	3.31741e-19	-0.628279	0.114	0.25	9.25525e-15	ENSG00000164111	protein_coding	T vs other cells single cell malignant samples downregulation significant results
MAF1	3.38853e-19	-0.646693	0.036	0.112	9.45367e-15	ENSG00000179632	protein_coding	T vs other cells single cell malignant samples downregulation significant results
TBC1D1	3.4043e-19	-1.2021	0.034	0.136	9.49767e-15	ENSG00000065882	protein_coding	T vs other cells single cell malignant samples downregulation significant results
FOXO3	3.41114e-19	-1.49801	0.016	0.079	9.51673e-15	ENSG00000118689	protein_coding	T vs other cells single cell malignant samples downregulation significant results
MAFB	3.44248e-19	-3.40346	0.008	0.083	9.60418e-15	ENSG00000204103	protein_coding	T vs other cells single cell malignant samples downregulation significant results
SPTA1	3.65247e-19	-6.96454	0	0.017	1.019e-14	ENSG00000163554	protein_coding	T vs other cells single cell malignant samples downregulation significant results
RAB11A	3.68486e-19	-0.587647	0.06	0.147	1.02804e-14	ENSG00000103769	protein_coding	T vs other cells single cell malignant samples downregulation significant results
HLA-DQB1	4.20078e-19	-2.18669	0.028	0.127	1.17197e-14	ENSG00000206237	protein_coding	T vs other cells single cell malignant samples downregulation significant results
HLA-DQB1	4.20078e-19	-2.18669	0.028	0.127	1.17197e-14	ENSG00000231939	protein_coding	T vs other cells single cell malignant samples downregulation significant results
HLA-DQB1	4.20078e-19	-2.18669	0.028	0.127	1.17197e-14	ENSG00000233209	protein_coding	T vs other cells single cell malignant samples downregulation significant results
HLA-DQB1	4.20078e-19	-2.18669	0.028	0.127	1.17197e-14	ENSG00000225824	protein_coding	T vs other cells single cell malignant samples downregulation significant results
HLA-DQB1	4.20078e-19	-2.18669	0.028	0.127	1.17197e-14	ENSG00000231286	protein_coding	T vs other cells single cell malignant samples downregulation significant results
HLA-DQB1	4.20078e-19	-2.18669	0.028	0.127	1.17197e-14	ENSG00000206302	protein_coding	T vs other cells single cell malignant samples downregulation significant results
HLA-DQB1	4.20078e-19	-2.18669	0.028	0.127	1.17197e-14	ENSG00000179344	protein_coding	T vs other cells single cell malignant samples downregulation significant results
MOB1B	4.3614e-19	-1.25668	0.029	0.093	1.21679e-14	ENSG00000173542	protein_coding	T vs other cells single cell malignant samples downregulation significant results
MMRN1	4.51109e-19	-1.59644	0.008	0.055	1.25855e-14	ENSG00000138722	protein_coding	T vs other cells single cell malignant samples downregulation significant results
HAUS4	4.5881e-19	-2.24675	0.013	0.103	1.28003e-14	ENSG00000092036	protein_coding	T vs other cells single cell malignant samples downregulation significant results
LYL1	4.68342e-19	-1.6644	0.013	0.081	1.30663e-14	ENSG00000104903	protein_coding	T vs other cells single cell malignant samples downregulation significant results
SNX27	4.68513e-19	-0.757662	0.061	0.162	1.30711e-14	ENSG00000143376	protein_coding	T vs other cells single cell malignant samples downregulation significant results
SPTSSA	4.84882e-19	-1.08414	0.027	0.104	1.35277e-14	ENSG00000165389	protein_coding	T vs other cells single cell malignant samples downregulation significant results
PLEKHO1	5.65163e-19	-0.633659	0.071	0.156	1.57675e-14	ENSG00000023902	protein_coding	T vs other cells single cell malignant samples downregulation significant results
MYO1F	5.66285e-19	-0.624843	0.068	0.168	1.57988e-14	ENSG00000142347	protein_coding	T vs other cells single cell malignant samples downregulation significant results
RAB4A	5.67752e-19	-1.27079	0.024	0.104	1.58397e-14	ENSG00000168118	protein_coding	T vs other cells single cell malignant samples downregulation significant results
SEC13	5.84132e-19	-0.968643	0.031	0.11	1.62967e-14	ENSG00000157020	protein_coding	T vs other cells single cell malignant samples downregulation significant results
IFITM3	6.09706e-19	-1.09914	0.029	0.097	1.70102e-14	ENSG00000142089	protein_coding	T vs other cells single cell malignant samples downregulation significant results
CYFIP1	6.1344e-19	-1.55967	0.017	0.099	1.71144e-14	ENSG00000288461	protein_coding	T vs other cells single cell malignant samples downregulation significant results
CYFIP1	6.1344e-19	-1.55967	0.017	0.099	1.71144e-14	ENSG00000280618	protein_coding	T vs other cells single cell malignant samples downregulation significant results
CYFIP1	6.1344e-19	-1.55967	0.017	0.099	1.71144e-14	ENSG00000273749	protein_coding	T vs other cells single cell malignant samples downregulation significant results
NAPRT	6.3157e-19	-1.52786	0.022	0.114	1.76202e-14	ENSG00000278488	protein_coding	T vs other cells single cell malignant samples downregulation significant results
NAPRT	6.3157e-19	-1.52786	0.022	0.114	1.76202e-14	ENSG00000147813	protein_coding	T vs other cells single cell malignant samples downregulation significant results
CSE1L	6.3283e-19	-0.834422	0.024	0.087	1.76553e-14	ENSG00000124207	protein_coding	T vs other cells single cell malignant samples downregulation significant results
PRPS2	6.96772e-19	-1.74413	0.016	0.087	1.94392e-14	ENSG00000101911	protein_coding	T vs other cells single cell malignant samples downregulation significant results
GUCD1	7.05998e-19	-1.11201	0.027	0.098	1.96966e-14	ENSG00000138867	protein_coding	T vs other cells single cell malignant samples downregulation significant results
ERGIC1	7.92302e-19	-1.38549	0.023	0.099	2.21044e-14	ENSG00000113719	protein_coding	T vs other cells single cell malignant samples downregulation significant results
MAN2A2	8.76357e-19	-0.870418	0.036	0.109	2.44495e-14	ENSG00000196547	protein_coding	T vs other cells single cell malignant samples downregulation significant results
SPIDR	9.08279e-19	-1.29155	0.029	0.118	2.53401e-14	ENSG00000164808	protein_coding	T vs other cells single cell malignant samples downregulation significant results
ATP2A2	9.44742e-19	-0.590204	0.044	0.128	2.63574e-14	ENSG00000174437	protein_coding	T vs other cells single cell malignant samples downregulation significant results
CSNK2B	9.48953e-19	-0.93694	0.037	0.125	2.64748e-14	ENSG00000204435	protein_coding	T vs other cells single cell malignant samples downregulation significant results
CSNK2B	9.48953e-19	-0.93694	0.037	0.125	2.64748e-14	ENSG00000230700	protein_coding	T vs other cells single cell malignant samples downregulation significant results
CSNK2B	9.48953e-19	-0.93694	0.037	0.125	2.64748e-14	ENSG00000224774	protein_coding	T vs other cells single cell malignant samples downregulation significant results
CSNK2B	9.48953e-19	-0.93694	0.037	0.125	2.64748e-14	ENSG00000228875	protein_coding	T vs other cells single cell malignant samples downregulation significant results
CSNK2B	9.48953e-19	-0.93694	0.037	0.125	2.64748e-14	ENSG00000232960	protein_coding	T vs other cells single cell malignant samples downregulation significant results
CSNK2B	9.48953e-19	-0.93694	0.037	0.125	2.64748e-14	ENSG00000224398	protein_coding	T vs other cells single cell malignant samples downregulation significant results
CSNK2B	9.48953e-19	-0.93694	0.037	0.125	2.64748e-14	ENSG00000206406	protein_coding	T vs other cells single cell malignant samples downregulation significant results
MAP1A	9.67307e-19	-1.45584	0.008	0.044	2.69869e-14	ENSG00000166963	protein_coding	T vs other cells single cell malignant samples downregulation significant results
TNRC18	1.04101e-18	-1.12457	0.026	0.095	2.90432e-14	ENSG00000182095	protein_coding	T vs other cells single cell malignant samples downregulation significant results
SLFN11	1.04924e-18	-0.969528	0.021	0.085	2.92727e-14	ENSG00000172716	protein_coding	T vs other cells single cell malignant samples downregulation significant results
VIM	1.05214e-18	-1.24342	0.463	0.721	2.93536e-14	ENSG00000026025	protein_coding	T vs other cells single cell malignant samples downregulation significant results
EMP3	1.1868e-18	-0.745613	0.065	0.159	3.31105e-14	ENSG00000142227	protein_coding	T vs other cells single cell malignant samples downregulation significant results
FASTKD1	1.31995e-18	-1.58051	0.015	0.084	3.68252e-14	ENSG00000138399	protein_coding	T vs other cells single cell malignant samples downregulation significant results
SPI1	1.33312e-18	-3.04458	0.005	0.072	3.71926e-14	ENSG00000066336	protein_coding	T vs other cells single cell malignant samples downregulation significant results
SCARB2	1.35205e-18	-1.41324	0.026	0.118	3.77208e-14	ENSG00000138760	protein_coding	T vs other cells single cell malignant samples downregulation significant results
PRDX4	1.4746e-18	-1.4112	0.026	0.114	4.11397e-14	ENSG00000123131	protein_coding	T vs other cells single cell malignant samples downregulation significant results
FAM234A	1.47928e-18	-0.982827	0.02	0.084	4.12706e-14	ENSG00000167930	protein_coding	T vs other cells single cell malignant samples downregulation significant results
SPG21	1.58519e-18	-1.35225	0.028	0.118	4.42253e-14	ENSG00000090487	protein_coding	T vs other cells single cell malignant samples downregulation significant results
NENF	1.64057e-18	-1.08676	0.021	0.094	4.57701e-14	ENSG00000117691	protein_coding	T vs other cells single cell malignant samples downregulation significant results
TMED3	1.6591e-18	-1.07372	0.027	0.103	4.62871e-14	ENSG00000166557	protein_coding	T vs other cells single cell malignant samples downregulation significant results
MFSD10	1.69492e-18	-0.766481	0.035	0.116	4.72865e-14	ENSG00000109736	protein_coding	T vs other cells single cell malignant samples downregulation significant results
FCGRT	1.76224e-18	-2.48908	0.016	0.122	4.91647e-14	ENSG00000104870	protein_coding	T vs other cells single cell malignant samples downregulation significant results
BLM	1.80188e-18	-0.852227	0.019	0.079	5.02707e-14	ENSG00000197299	protein_coding	T vs other cells single cell malignant samples downregulation significant results
LTBR	1.8042e-18	-3.99429	0.003	0.072	5.03353e-14	ENSG00000111321	protein_coding	T vs other cells single cell malignant samples downregulation significant results
DNPH1	1.81913e-18	-0.719008	0.041	0.122	5.07518e-14	ENSG00000112667	protein_coding	T vs other cells single cell malignant samples downregulation significant results
LILRB2	1.84808e-18	-2.81942	0.006	0.063	5.15595e-14	ENSG00000276146	protein_coding	T vs other cells single cell malignant samples downregulation significant results
LILRB2	1.84808e-18	-2.81942	0.006	0.063	5.15595e-14	ENSG00000275463	protein_coding	T vs other cells single cell malignant samples downregulation significant results
LILRB2	1.84808e-18	-2.81942	0.006	0.063	5.15595e-14	ENSG00000277751	protein_coding	T vs other cells single cell malignant samples downregulation significant results
LILRB2	1.84808e-18	-2.81942	0.006	0.063	5.15595e-14	ENSG00000274513	protein_coding	T vs other cells single cell malignant samples downregulation significant results
LILRB2	1.84808e-18	-2.81942	0.006	0.063	5.15595e-14	ENSG00000131042	protein_coding	T vs other cells single cell malignant samples downregulation significant results
SYPL1	1.97487e-18	-1.25523	0.034	0.133	5.5097e-14	ENSG00000008282	protein_coding	T vs other cells single cell malignant samples downregulation significant results
