## Supplementary Tables 1-24 for "Prioritizing Genes and Rare Protein-Coding Variants in Acute Myeloid Leukemia via Whole Genome Sequencing Data" (part 27 of 38)

### Sheet: Supplementary Table 16 (continued)
hgnc_symbol	p_val	avg_log2FC	pct.1	pct.2	p_val_adj	ensembl_gene_id	gene_biotype	source
FUCA2	2.00988e-18	-2.38554	0.006	0.076	5.60736e-14	ENSG00000001036	protein_coding	T vs other cells single cell malignant samples downregulation significant results
FANCI	2.03844e-18	-0.905924	0.026	0.09	5.68704e-14	ENSG00000140525	protein_coding	T vs other cells single cell malignant samples downregulation significant results
LRRC59	2.08858e-18	-1.31371	0.019	0.088	5.82692e-14	ENSG00000108829	protein_coding	T vs other cells single cell malignant samples downregulation significant results
ZNF281	2.1008e-18	-0.707076	0.038	0.108	5.86103e-14	ENSG00000162702	protein_coding	T vs other cells single cell malignant samples downregulation significant results
TLR2	2.2774e-18	-3.40069	0.008	0.11	6.35373e-14	ENSG00000137462	protein_coding	T vs other cells single cell malignant samples downregulation significant results
COA4	2.30727e-18	-0.998861	0.027	0.096	6.43705e-14	ENSG00000181924	protein_coding	T vs other cells single cell malignant samples downregulation significant results
PCCB	2.40335e-18	-1.28117	0.01	0.061	6.7051e-14	ENSG00000114054	protein_coding	T vs other cells single cell malignant samples downregulation significant results
SLC25A11	2.46939e-18	-1.05837	0.019	0.076	6.88936e-14	ENSG00000108528	protein_coding	T vs other cells single cell malignant samples downregulation significant results
MAPK6	2.48682e-18	-0.805005	0.034	0.106	6.93798e-14	ENSG00000069956	protein_coding	T vs other cells single cell malignant samples downregulation significant results
MGME1	2.49679e-18	-0.793697	0.027	0.089	6.96578e-14	ENSG00000125871	protein_coding	T vs other cells single cell malignant samples downregulation significant results
CEP57L1	2.56409e-18	-2.12294	0.009	0.066	7.15356e-14	ENSG00000183137	protein_coding	T vs other cells single cell malignant samples downregulation significant results
SGK3	2.7475e-18	-0.729436	0.039	0.111	7.66525e-14	ENSG00000104205	protein_coding	T vs other cells single cell malignant samples downregulation significant results
PROK2	2.99568e-18	-3.12874	0.006	0.071	8.35765e-14	ENSG00000163421	protein_coding	T vs other cells single cell malignant samples downregulation significant results
FEZ2	2.99603e-18	-0.836661	0.032	0.103	8.35861e-14	ENSG00000171055	protein_coding	T vs other cells single cell malignant samples downregulation significant results
PLAUR	3.11838e-18	-2.47743	0.013	0.108	8.69996e-14	ENSG00000011422	protein_coding	T vs other cells single cell malignant samples downregulation significant results
TMEM164	3.13598e-18	-1.71122	0.01	0.075	8.74908e-14	ENSG00000157600	protein_coding	T vs other cells single cell malignant samples downregulation significant results
ELAVL1	3.42613e-18	-1.74074	0.014	0.083	9.55856e-14	ENSG00000066044	protein_coding	T vs other cells single cell malignant samples downregulation significant results
CYB5R3	3.8817e-18	-1.01683	0.024	0.088	1.08295e-13	ENSG00000100243	protein_coding	T vs other cells single cell malignant samples downregulation significant results
MICU1	3.9114e-18	-0.947478	0.036	0.118	1.09124e-13	ENSG00000107745	protein_coding	T vs other cells single cell malignant samples downregulation significant results
LXN	4.23242e-18	-0.863805	0.014	0.053	1.1808e-13	ENSG00000079257	protein_coding	T vs other cells single cell malignant samples downregulation significant results
OAT	4.25541e-18	-0.666865	0.029	0.079	1.18722e-13	ENSG00000065154	protein_coding	T vs other cells single cell malignant samples downregulation significant results
KDELR2	4.83894e-18	-0.630995	0.029	0.093	1.35001e-13	ENSG00000136240	protein_coding	T vs other cells single cell malignant samples downregulation significant results
ZFP36	5.5249e-18	-1.20761	0.095	0.266	1.54139e-13	ENSG00000128016	protein_coding	T vs other cells single cell malignant samples downregulation significant results
MBOAT7	5.53983e-18	-1.34502	0.021	0.103	1.54556e-13	ENSG00000277733	protein_coding	T vs other cells single cell malignant samples downregulation significant results
MBOAT7	5.53983e-18	-1.34502	0.021	0.103	1.54556e-13	ENSG00000278322	protein_coding	T vs other cells single cell malignant samples downregulation significant results
MBOAT7	5.53983e-18	-1.34502	0.021	0.103	1.54556e-13	ENSG00000276935	protein_coding	T vs other cells single cell malignant samples downregulation significant results
MBOAT7	5.53983e-18	-1.34502	0.021	0.103	1.54556e-13	ENSG00000278519	protein_coding	T vs other cells single cell malignant samples downregulation significant results
MBOAT7	5.53983e-18	-1.34502	0.021	0.103	1.54556e-13	ENSG00000277923	protein_coding	T vs other cells single cell malignant samples downregulation significant results
MBOAT7	5.53983e-18	-1.34502	0.021	0.103	1.54556e-13	ENSG00000277025	protein_coding	T vs other cells single cell malignant samples downregulation significant results
MBOAT7	5.53983e-18	-1.34502	0.021	0.103	1.54556e-13	ENSG00000275118	protein_coding	T vs other cells single cell malignant samples downregulation significant results
MBOAT7	5.53983e-18	-1.34502	0.021	0.103	1.54556e-13	ENSG00000273592	protein_coding	T vs other cells single cell malignant samples downregulation significant results
MBOAT7	5.53983e-18	-1.34502	0.021	0.103	1.54556e-13	ENSG00000274194	protein_coding	T vs other cells single cell malignant samples downregulation significant results
MBOAT7	5.53983e-18	-1.34502	0.021	0.103	1.54556e-13	ENSG00000125505	protein_coding	T vs other cells single cell malignant samples downregulation significant results
GCSH	5.65126e-18	-1.53228	0.022	0.102	1.57664e-13	ENSG00000291958	protein_coding	T vs other cells single cell malignant samples downregulation significant results
GCSH	5.65126e-18	-1.53228	0.022	0.102	1.57664e-13	ENSG00000140905	protein_coding	T vs other cells single cell malignant samples downregulation significant results
DTYMK	6.08229e-18	-1.30996	0.016	0.079	1.6969e-13	ENSG00000168393	protein_coding	T vs other cells single cell malignant samples downregulation significant results
USP6NL	6.16734e-18	-2.38297	0.005	0.049	1.72063e-13	ENSG00000148429	protein_coding	T vs other cells single cell malignant samples downregulation significant results
TGIF2	6.31214e-18	-0.633442	0.027	0.085	1.76102e-13	ENSG00000118707	protein_coding	T vs other cells single cell malignant samples downregulation significant results
COMMD9	6.60662e-18	-0.607602	0.032	0.094	1.84318e-13	ENSG00000110442	protein_coding	T vs other cells single cell malignant samples downregulation significant results
AGTRAP	6.87955e-18	-1.8561	0.017	0.112	1.91933e-13	ENSG00000177674	protein_coding	T vs other cells single cell malignant samples downregulation significant results
NME4	7.09088e-18	-1.16926	0.022	0.098	1.97828e-13	ENSG00000103202	protein_coding	T vs other cells single cell malignant samples downregulation significant results
C5AR1	7.28622e-18	-4.0929	0.003	0.055	2.03278e-13	ENSG00000197405	protein_coding	T vs other cells single cell malignant samples downregulation significant results
RHOT1	7.52735e-18	-0.732678	0.043	0.118	2.10006e-13	ENSG00000126858	protein_coding	T vs other cells single cell malignant samples downregulation significant results
RUNX2	7.6067e-18	-0.777489	0.037	0.118	2.12219e-13	ENSG00000124813	protein_coding	T vs other cells single cell malignant samples downregulation significant results
COL24A1	7.70864e-18	-2.55599	0.007	0.062	2.15063e-13	ENSG00000171502	protein_coding	T vs other cells single cell malignant samples downregulation significant results
RAD51AP1	7.87299e-18	-1.47371	0.014	0.074	2.19648e-13	ENSG00000111247	protein_coding	T vs other cells single cell malignant samples downregulation significant results
FAM91A1	8.10877e-18	-0.914707	0.041	0.12	2.26227e-13	ENSG00000176853	protein_coding	T vs other cells single cell malignant samples downregulation significant results
SNTB1	8.85841e-18	-1.62603	0.015	0.087	2.47141e-13	ENSG00000172164	protein_coding	T vs other cells single cell malignant samples downregulation significant results
CYTL1	9.82823e-18	-1.78612	0.017	0.102	2.74198e-13	ENSG00000170891	protein_coding	T vs other cells single cell malignant samples downregulation significant results
EGR1	1.03388e-17	-1.16132	0.043	0.15	2.88442e-13	ENSG00000120738	protein_coding	T vs other cells single cell malignant samples downregulation significant results
CENPN	1.0604e-17	-1.42486	0.015	0.078	2.9584e-13	ENSG00000291964	protein_coding	T vs other cells single cell malignant samples downregulation significant results
CENPN	1.0604e-17	-1.42486	0.015	0.078	2.9584e-13	ENSG00000166451	protein_coding	T vs other cells single cell malignant samples downregulation significant results
ZYX	1.103e-17	-0.771783	0.049	0.137	3.07726e-13	ENSG00000285443	protein_coding	T vs other cells single cell malignant samples downregulation significant results
ZYX	1.103e-17	-0.771783	0.049	0.137	3.07726e-13	ENSG00000159840	protein_coding	T vs other cells single cell malignant samples downregulation significant results
CCDC125	1.11729e-17	-0.966353	0.024	0.098	3.11712e-13	ENSG00000277868	protein_coding	T vs other cells single cell malignant samples downregulation significant results
CCDC125	1.11729e-17	-0.966353	0.024	0.098	3.11712e-13	ENSG00000183323	protein_coding	T vs other cells single cell malignant samples downregulation significant results
ADGRE2	1.14831e-17	-1.44309	0.008	0.058	3.20366e-13	ENSG00000127507	protein_coding	T vs other cells single cell malignant samples downregulation significant results
ERCC1	1.16101e-17	-0.877461	0.029	0.105	3.23911e-13	ENSG00000012061	protein_coding	T vs other cells single cell malignant samples downregulation significant results
PILRA	1.18575e-17	-7.91926	0	0.056	3.30812e-13	ENSG00000085514	protein_coding	T vs other cells single cell malignant samples downregulation significant results
NUF2	1.21062e-17	-2.49114	0.002	0.048	3.3775e-13	ENSG00000143228	protein_coding	T vs other cells single cell malignant samples downregulation significant results
DCTPP1	1.2462e-17	-1.02075	0.017	0.088	3.47678e-13	ENSG00000179958	protein_coding	T vs other cells single cell malignant samples downregulation significant results
MPDU1	1.27613e-17	-1.00368	0.027	0.096	3.56027e-13	ENSG00000129255	protein_coding	T vs other cells single cell malignant samples downregulation significant results
HELLS	1.27809e-17	-0.599192	0.031	0.093	3.56574e-13	ENSG00000119969	protein_coding	T vs other cells single cell malignant samples downregulation significant results
HMGXB4	1.29937e-17	-0.7748	0.03	0.093	3.62512e-13	ENSG00000100281	protein_coding	T vs other cells single cell malignant samples downregulation significant results
PRKCD	1.31492e-17	-2.27727	0.013	0.1	3.6685e-13	ENSG00000163932	protein_coding	T vs other cells single cell malignant samples downregulation significant results
C16orf87	1.37796e-17	-0.714724	0.042	0.113	3.84436e-13	ENSG00000155330	protein_coding	T vs other cells single cell malignant samples downregulation significant results
PIGS	1.40757e-17	-0.708693	0.037	0.108	3.92697e-13	ENSG00000087111	protein_coding	T vs other cells single cell malignant samples downregulation significant results
MKI67	1.4346e-17	-1.52358	0.041	0.128	4.00239e-13	ENSG00000148773	protein_coding	T vs other cells single cell malignant samples downregulation significant results
LCORL	1.44967e-17	-0.632881	0.02	0.075	4.04443e-13	ENSG00000178177	protein_coding	T vs other cells single cell malignant samples downregulation significant results
CYBRD1	1.54589e-17	-2.90458	0.005	0.069	4.31287e-13	ENSG00000071967	protein_coding	T vs other cells single cell malignant samples downregulation significant results
DCAF6	1.55417e-17	-0.721164	0.02	0.072	4.33598e-13	ENSG00000143164	protein_coding	T vs other cells single cell malignant samples downregulation significant results
P4HA1	1.62996e-17	-1.12139	0.022	0.092	4.54743e-13	ENSG00000122884	protein_coding	T vs other cells single cell malignant samples downregulation significant results
HMBS	1.68486e-17	-2.10841	0.007	0.048	4.70058e-13	ENSG00000256269	protein_coding	T vs other cells single cell malignant samples downregulation significant results
CBR1	1.68848e-17	-1.10517	0.032	0.117	4.71069e-13	ENSG00000159228	protein_coding	T vs other cells single cell malignant samples downregulation significant results
PBX3	1.71264e-17	-1.96851	0.012	0.076	4.7781e-13	ENSG00000167081	protein_coding	T vs other cells single cell malignant samples downregulation significant results
UROS	1.71736e-17	-0.591405	0.029	0.081	4.79127e-13	ENSG00000188690	protein_coding	T vs other cells single cell malignant samples downregulation significant results
QSER1	1.72619e-17	-1.04165	0.024	0.092	4.81589e-13	ENSG00000060749	protein_coding	T vs other cells single cell malignant samples downregulation significant results
NABP1	1.91025e-17	-0.778572	0.037	0.11	5.3294e-13	ENSG00000173559	protein_coding	T vs other cells single cell malignant samples downregulation significant results
RUVBL2	2.01675e-17	-1.36509	0.019	0.086	5.62654e-13	ENSG00000183207	protein_coding	T vs other cells single cell malignant samples downregulation significant results
ST8SIA4	2.07077e-17	-0.77387	0.046	0.139	5.77724e-13	ENSG00000113532	protein_coding	T vs other cells single cell malignant samples downregulation significant results
NAT10	2.16271e-17	-0.989165	0.024	0.082	6.03374e-13	ENSG00000135372	protein_coding	T vs other cells single cell malignant samples downregulation significant results
MCM5	2.17957e-17	-1.08859	0.028	0.102	6.08079e-13	ENSG00000100297	protein_coding	T vs other cells single cell malignant samples downregulation significant results
SLC48A1	2.18135e-17	-0.870271	0.009	0.053	6.08576e-13	ENSG00000211584	protein_coding	T vs other cells single cell malignant samples downregulation significant results
MGLL	2.27956e-17	-3.41874	0.005	0.081	6.35975e-13	ENSG00000074416	protein_coding	T vs other cells single cell malignant samples downregulation significant results
POLD2	2.29353e-17	-0.63426	0.026	0.081	6.39872e-13	ENSG00000106628	protein_coding	T vs other cells single cell malignant samples downregulation significant results
UBAC1	2.29452e-17	-0.605226	0.027	0.076	6.40149e-13	ENSG00000130560	protein_coding	T vs other cells single cell malignant samples downregulation significant results
CA1	2.39688e-17	-3.06976	0.012	0.018	6.68705e-13	ENSG00000133742	protein_coding	T vs other cells single cell malignant samples downregulation significant results
PHF21A	2.51735e-17	-0.783685	0.036	0.109	7.02315e-13	ENSG00000135365	protein_coding	T vs other cells single cell malignant samples downregulation significant results
EIF1B	2.53865e-17	-0.617673	0.06	0.154	7.08259e-13	ENSG00000114784	protein_coding	T vs other cells single cell malignant samples downregulation significant results
HINT2	2.57392e-17	-0.669038	0.043	0.11	7.18097e-13	ENSG00000137133	protein_coding	T vs other cells single cell malignant samples downregulation significant results
GGH	2.59683e-17	-1.65442	0.008	0.074	7.24488e-13	ENSG00000137563	protein_coding	T vs other cells single cell malignant samples downregulation significant results
CSF1R	2.70839e-17	-2.62925	0.005	0.067	7.55614e-13	ENSG00000182578	protein_coding	T vs other cells single cell malignant samples downregulation significant results
MSRB1	3.16455e-17	-2.10086	0.009	0.077	8.82877e-13	ENSG00000291928	protein_coding	T vs other cells single cell malignant samples downregulation significant results
MSRB1	3.16455e-17	-2.10086	0.009	0.077	8.82877e-13	ENSG00000198736	protein_coding	T vs other cells single cell malignant samples downregulation significant results
CAMKK2	3.19712e-17	-1.03546	0.02	0.083	8.91964e-13	ENSG00000110931	protein_coding	T vs other cells single cell malignant samples downregulation significant results
MDK	3.38454e-17	-2.2142	0.007	0.066	9.44252e-13	ENSG00000110492	protein_coding	T vs other cells single cell malignant samples downregulation significant results
PTPN18	3.51129e-17	-1.61881	0.022	0.111	9.79615e-13	ENSG00000072135	protein_coding	T vs other cells single cell malignant samples downregulation significant results
CNDP2	3.5763e-17	-1.15809	0.027	0.101	9.97751e-13	ENSG00000133313	protein_coding	T vs other cells single cell malignant samples downregulation significant results
FGD2	3.58012e-17	-4.09888	0.005	0.073	9.98817e-13	ENSG00000146192	protein_coding	T vs other cells single cell malignant samples downregulation significant results
PARVB	3.7161e-17	-2.71896	0.006	0.061	1.03675e-12	ENSG00000188677	protein_coding	T vs other cells single cell malignant samples downregulation significant results
MRPS11	3.81127e-17	-1.04018	0.021	0.082	1.06331e-12	ENSG00000181991	protein_coding	T vs other cells single cell malignant samples downregulation significant results
ALAD	4.00115e-17	-1.09486	0.023	0.077	1.11628e-12	ENSG00000148218	protein_coding	T vs other cells single cell malignant samples downregulation significant results
SNRNP25	4.00813e-17	-1.04138	0.016	0.072	1.11823e-12	ENSG00000161981	protein_coding	T vs other cells single cell malignant samples downregulation significant results
BUB1	4.14133e-17	-2.18201	0.009	0.059	1.15539e-12	ENSG00000169679	protein_coding	T vs other cells single cell malignant samples downregulation significant results
CCDC171	4.41989e-17	-1.38957	0.007	0.046	1.23311e-12	ENSG00000164989	protein_coding	T vs other cells single cell malignant samples downregulation significant results
NAMPT	4.47475e-17	-1.54799	0.055	0.184	1.24841e-12	ENSG00000105835	protein_coding	T vs other cells single cell malignant samples downregulation significant results
PAPSS1	4.65868e-17	-1.12377	0.028	0.103	1.29973e-12	ENSG00000138801	protein_coding	T vs other cells single cell malignant samples downregulation significant results
FDPS	4.75786e-17	-0.869889	0.022	0.082	1.32739e-12	ENSG00000160752	protein_coding	T vs other cells single cell malignant samples downregulation significant results
CLASP2	4.9028e-17	-0.620693	0.027	0.087	1.36783e-12	ENSG00000163539	protein_coding	T vs other cells single cell malignant samples downregulation significant results
CD1D	4.94802e-17	-7.97347	0	0.056	1.38045e-12	ENSG00000158473	protein_coding	T vs other cells single cell malignant samples downregulation significant results
CD14	5.03646e-17	-4.28417	0.005	0.066	1.40512e-12	ENSG00000170458	protein_coding	T vs other cells single cell malignant samples downregulation significant results
CHSY1	5.50907e-17	-1.82434	0.013	0.085	1.53698e-12	ENSG00000131873	protein_coding	T vs other cells single cell malignant samples downregulation significant results
DCAF12	5.69889e-17	-0.834043	0.015	0.06	1.58993e-12	ENSG00000198876	protein_coding	T vs other cells single cell malignant samples downregulation significant results
CENPE	5.83944e-17	-1.07276	0.016	0.069	1.62915e-12	ENSG00000138778	protein_coding	T vs other cells single cell malignant samples downregulation significant results
MRPL27	5.9173e-17	-0.647757	0.026	0.078	1.65087e-12	ENSG00000108826	protein_coding	T vs other cells single cell malignant samples downregulation significant results
TMEM170B	5.96572e-17	-3.51006	0.007	0.103	1.66438e-12	ENSG00000205269	protein_coding	T vs other cells single cell malignant samples downregulation significant results
NUMB	6.46124e-17	-0.83566	0.049	0.13	1.80262e-12	ENSG00000133961	protein_coding	T vs other cells single cell malignant samples downregulation significant results
IL1RAP	6.68448e-17	-1.83035	0.017	0.113	1.8649e-12	ENSG00000196083	protein_coding	T vs other cells single cell malignant samples downregulation significant results
WDR41	7.13465e-17	-1.23443	0.021	0.094	1.9905e-12	ENSG00000164253	protein_coding	T vs other cells single cell malignant samples downregulation significant results
TCEAL9	7.22647e-17	-1.58671	0.005	0.036	2.01611e-12	ENSG00000185222	protein_coding	T vs other cells single cell malignant samples downregulation significant results
TEC	7.4506e-17	-1.46486	0.019	0.088	2.07864e-12	ENSG00000135605	protein_coding	T vs other cells single cell malignant samples downregulation significant results
ARRB1	7.70262e-17	-1.44938	0.017	0.087	2.14895e-12	ENSG00000137486	protein_coding	T vs other cells single cell malignant samples downregulation significant results
TGFBRAP1	8.11404e-17	-0.588518	0.03	0.079	2.26374e-12	ENSG00000135966	protein_coding	T vs other cells single cell malignant samples downregulation significant results
PEA15	8.35229e-17	-1.48678	0.013	0.074	2.33021e-12	ENSG00000162734	protein_coding	T vs other cells single cell malignant samples downregulation significant results
ST3GAL6	9.14091e-17	-3.21227	0.005	0.068	2.55022e-12	ENSG00000064225	protein_coding	T vs other cells single cell malignant samples downregulation significant results
STK38L	9.14349e-17	-0.657246	0.03	0.09	2.55094e-12	ENSG00000211455	protein_coding	T vs other cells single cell malignant samples downregulation significant results
TATDN1	9.31669e-17	-0.685345	0.037	0.103	2.59926e-12	ENSG00000291730	protein_coding	T vs other cells single cell malignant samples downregulation significant results
TATDN1	9.31669e-17	-0.685345	0.037	0.103	2.59926e-12	ENSG00000147687	protein_coding	T vs other cells single cell malignant samples downregulation significant results
NPM3	9.34343e-17	-0.99034	0.017	0.078	2.60672e-12	ENSG00000107833	protein_coding	T vs other cells single cell malignant samples downregulation significant results
CSF2RA	9.74393e-17	-3.91104	0.005	0.078	2.71846e-12	ENSG00000292357	protein_coding	T vs other cells single cell malignant samples downregulation significant results
CSF2RA	9.74393e-17	-3.91104	0.005	0.078	2.71846e-12	ENSG00000198223	protein_coding	T vs other cells single cell malignant samples downregulation significant results
OSBPL1A	1.06177e-16	-1.42934	0.01	0.075	2.96224e-12	ENSG00000141447	protein_coding	T vs other cells single cell malignant samples downregulation significant results
DPYD	1.07758e-16	-0.817996	0.042	0.113	3.00633e-12	ENSG00000188641	protein_coding	T vs other cells single cell malignant samples downregulation significant results
HOXB4	1.09982e-16	-2.05927	0.014	0.087	3.06838e-12	ENSG00000182742	protein_coding	T vs other cells single cell malignant samples downregulation significant results
SNX10	1.13763e-16	-1.07173	0.034	0.12	3.17389e-12	ENSG00000086300	protein_coding	T vs other cells single cell malignant samples downregulation significant results
APOC2	1.16484e-16	-2.92235	0.007	0.088	3.24977e-12	ENSG00000234906	protein_coding	T vs other cells single cell malignant samples downregulation significant results
UGGT2	1.20279e-16	-3.0346	0.002	0.052	3.35567e-12	ENSG00000102595	protein_coding	T vs other cells single cell malignant samples downregulation significant results
SNCA	1.20979e-16	-1.59029	0.01	0.045	3.37519e-12	ENSG00000145335	protein_coding	T vs other cells single cell malignant samples downregulation significant results
MRC1	1.2395e-16	-3.69546	0.006	0.063	3.45808e-12	ENSG00000260314	protein_coding	T vs other cells single cell malignant samples downregulation significant results
ZNF534	1.24145e-16	-0.942231	0.017	0.061	3.46352e-12	ENSG00000198633	protein_coding	T vs other cells single cell malignant samples downregulation significant results
PPP3R1	1.24502e-16	-0.730463	0.036	0.103	3.47348e-12	ENSG00000221823	protein_coding	T vs other cells single cell malignant samples downregulation significant results
USP32	1.25327e-16	-0.792723	0.037	0.102	3.4965e-12	ENSG00000170832	protein_coding	T vs other cells single cell malignant samples downregulation significant results
NET1	1.263e-16	-0.691603	0.029	0.081	3.52365e-12	ENSG00000173848	protein_coding	T vs other cells single cell malignant samples downregulation significant results
SLC31A2	1.27338e-16	-2.88551	0.006	0.076	3.5526e-12	ENSG00000136867	protein_coding	T vs other cells single cell malignant samples downregulation significant results
AKIRIN2	1.35334e-16	-1.66273	0.016	0.09	3.77569e-12	ENSG00000135334	protein_coding	T vs other cells single cell malignant samples downregulation significant results
DAPK1	1.3582e-16	-1.96031	0.012	0.074	3.78925e-12	ENSG00000196730	protein_coding	T vs other cells single cell malignant samples downregulation significant results
DAPP1	1.35883e-16	-1.27409	0.026	0.104	3.79099e-12	ENSG00000070190	protein_coding	T vs other cells single cell malignant samples downregulation significant results
NAGK	1.4112e-16	-0.955813	0.027	0.093	3.93711e-12	ENSG00000124357	protein_coding	T vs other cells single cell malignant samples downregulation significant results
CMIP	1.43689e-16	-0.672551	0.042	0.107	4.00879e-12	ENSG00000153815	protein_coding	T vs other cells single cell malignant samples downregulation significant results
NFE2L1	1.47686e-16	-0.833742	0.044	0.119	4.12029e-12	ENSG00000082641	protein_coding	T vs other cells single cell malignant samples downregulation significant results
MRPL18	1.54297e-16	-0.59408	0.038	0.108	4.30472e-12	ENSG00000112110	protein_coding	T vs other cells single cell malignant samples downregulation significant results
ATXN2	1.63689e-16	-0.762972	0.034	0.097	4.56676e-12	ENSG00000204842	protein_coding	T vs other cells single cell malignant samples downregulation significant results
MANF	1.65449e-16	-1.4276	0.021	0.099	4.61586e-12	ENSG00000145050	protein_coding	T vs other cells single cell malignant samples downregulation significant results
CCS	1.68431e-16	-1.1881	0.022	0.091	4.69906e-12	ENSG00000173992	protein_coding	T vs other cells single cell malignant samples downregulation significant results
SLC39A3	1.6895e-16	-1.83609	0.014	0.087	4.71353e-12	ENSG00000141873	protein_coding	T vs other cells single cell malignant samples downregulation significant results
PLBD1	1.93001e-16	-3.56739	0.005	0.063	5.38453e-12	ENSG00000121316	protein_coding	T vs other cells single cell malignant samples downregulation significant results
FIS1	1.9459e-16	-0.850909	0.026	0.092	5.42888e-12	ENSG00000214253	protein_coding	T vs other cells single cell malignant samples downregulation significant results
KNTC1	2.04111e-16	-1.60883	0.015	0.079	5.6945e-12	ENSG00000184445	protein_coding	T vs other cells single cell malignant samples downregulation significant results
CMSS1	2.04232e-16	-0.73553	0.026	0.077	5.69786e-12	ENSG00000184220	protein_coding	T vs other cells single cell malignant samples downregulation significant results
EFCAB2	2.07398e-16	-1.23463	0.012	0.064	5.7862e-12	ENSG00000203666	protein_coding	T vs other cells single cell malignant samples downregulation significant results
STX11	2.07857e-16	-1.88334	0.01	0.082	5.79899e-12	ENSG00000135604	protein_coding	T vs other cells single cell malignant samples downregulation significant results
RCC1	2.10469e-16	-1.37895	0.016	0.078	5.87186e-12	ENSG00000180198	protein_coding	T vs other cells single cell malignant samples downregulation significant results
CPEB4	2.15589e-16	-0.661969	0.043	0.107	6.0147e-12	ENSG00000113742	protein_coding	T vs other cells single cell malignant samples downregulation significant results
SIL1	2.19759e-16	-2.1078	0.012	0.08	6.13106e-12	ENSG00000120725	protein_coding	T vs other cells single cell malignant samples downregulation significant results
NT5DC2	2.23206e-16	-3.20843	0.003	0.054	6.22724e-12	ENSG00000168268	protein_coding	T vs other cells single cell malignant samples downregulation significant results
ATOX1	2.26322e-16	-0.660979	0.032	0.102	6.31416e-12	ENSG00000177556	protein_coding	T vs other cells single cell malignant samples downregulation significant results
HBD	2.32399e-16	-1.4103	0.056	0.037	6.4837e-12	ENSG00000223609	protein_coding	T vs other cells single cell malignant samples downregulation significant results
RFC2	2.40438e-16	-1.02308	0.017	0.073	6.70799e-12	ENSG00000049541	protein_coding	T vs other cells single cell malignant samples downregulation significant results
ASPM	2.64229e-16	-1.63697	0.019	0.081	7.37172e-12	ENSG00000066279	protein_coding	T vs other cells single cell malignant samples downregulation significant results
EREG	2.83902e-16	-6.34081	0.001	0.059	7.92059e-12	ENSG00000124882	protein_coding	T vs other cells single cell malignant samples downregulation significant results
CD200	2.98514e-16	-2.37833	0.009	0.085	8.32823e-12	ENSG00000091972	protein_coding	T vs other cells single cell malignant samples downregulation significant results
IMPACT	3.07209e-16	-0.73079	0.023	0.081	8.57081e-12	ENSG00000154059	protein_coding	T vs other cells single cell malignant samples downregulation significant results
ZBED1	3.11746e-16	-0.963171	0.021	0.076	8.6974e-12	ENSG00000292345	protein_coding	T vs other cells single cell malignant samples downregulation significant results
ZBED1	3.11746e-16	-0.963171	0.021	0.076	8.6974e-12	ENSG00000214717	protein_coding	T vs other cells single cell malignant samples downregulation significant results
HPS1	3.25423e-16	-0.617123	0.03	0.086	9.07897e-12	ENSG00000107521	protein_coding	T vs other cells single cell malignant samples downregulation significant results
LIPA	3.38877e-16	-1.11803	0.026	0.108	9.45432e-12	ENSG00000107798	protein_coding	T vs other cells single cell malignant samples downregulation significant results
B4GALT5	3.45151e-16	-1.4277	0.012	0.065	9.62935e-12	ENSG00000158470	protein_coding	T vs other cells single cell malignant samples downregulation significant results
NCAPG	3.48785e-16	-3.00108	0.005	0.056	9.73075e-12	ENSG00000109805	protein_coding	T vs other cells single cell malignant samples downregulation significant results
HBA1	3.62731e-16	-1.69335	0.014	0.018	1.01198e-11	ENSG00000206172	protein_coding	T vs other cells single cell malignant samples downregulation significant results
KYNU	4.04158e-16	-4.26349	0.002	0.068	1.12756e-11	ENSG00000115919	protein_coding	T vs other cells single cell malignant samples downregulation significant results
CENPS	4.07569e-16	-1.19239	0.009	0.056	1.13708e-11	ENSG00000175279	protein_coding	T vs other cells single cell malignant samples downregulation significant results
NDUFAF3	4.12641e-16	-0.625166	0.032	0.104	1.15123e-11	ENSG00000178057	protein_coding	T vs other cells single cell malignant samples downregulation significant results
GYG1	4.1342e-16	-1.02092	0.019	0.077	1.1534e-11	ENSG00000163754	protein_coding	T vs other cells single cell malignant samples downregulation significant results
SLC25A29	4.19168e-16	-2.03444	0.01	0.071	1.16944e-11	ENSG00000197119	protein_coding	T vs other cells single cell malignant samples downregulation significant results
SPOPL	4.40806e-16	-1.33906	0.015	0.071	1.2298e-11	ENSG00000144228	protein_coding	T vs other cells single cell malignant samples downregulation significant results
SLC35B1	4.4163e-16	-0.637257	0.019	0.06	1.2321e-11	ENSG00000121073	protein_coding	T vs other cells single cell malignant samples downregulation significant results
POLD3	4.51514e-16	-1.50198	0.021	0.094	1.25968e-11	ENSG00000077514	protein_coding	T vs other cells single cell malignant samples downregulation significant results
SULF2	4.97836e-16	-3.28535	0.005	0.056	1.38891e-11	ENSG00000196562	protein_coding	T vs other cells single cell malignant samples downregulation significant results
SERPINB10	5.07165e-16	-4.68565	0.001	0.086	1.41494e-11	ENSG00000242550	protein_coding	T vs other cells single cell malignant samples downregulation significant results
GNG10	5.17627e-16	-0.618968	0.044	0.122	1.44413e-11	ENSG00000242616	protein_coding	T vs other cells single cell malignant samples downregulation significant results
KDM4A	5.19408e-16	-0.706968	0.016	0.065	1.4491e-11	ENSG00000066135	protein_coding	T vs other cells single cell malignant samples downregulation significant results
DNTTIP1	5.30517e-16	-1.10653	0.021	0.088	1.48009e-11	ENSG00000101457	protein_coding	T vs other cells single cell malignant samples downregulation significant results
HEXB	5.37973e-16	-1.57472	0.022	0.12	1.50089e-11	ENSG00000049860	protein_coding	T vs other cells single cell malignant samples downregulation significant results
NT5C	5.42314e-16	-0.694815	0.037	0.101	1.513e-11	ENSG00000125458	protein_coding	T vs other cells single cell malignant samples downregulation significant results
SLC9A7	5.51796e-16	-1.28868	0.013	0.059	1.53946e-11	ENSG00000065923	protein_coding	T vs other cells single cell malignant samples downregulation significant results
COLGALT1	5.79421e-16	-1.64956	0.024	0.118	1.61653e-11	ENSG00000130309	protein_coding	T vs other cells single cell malignant samples downregulation significant results
SPARC	6.48575e-16	-2.21989	0.008	0.079	1.80946e-11	ENSG00000113140	protein_coding	T vs other cells single cell malignant samples downregulation significant results
ZNF593	6.96548e-16	-1.90147	0.008	0.059	1.9433e-11	ENSG00000142684	protein_coding	T vs other cells single cell malignant samples downregulation significant results
GNB2	7.17611e-16	-0.873821	0.044	0.13	2.00206e-11	ENSG00000172354	protein_coding	T vs other cells single cell malignant samples downregulation significant results
AGFG1	7.17771e-16	-0.710034	0.044	0.12	2.00251e-11	ENSG00000173744	protein_coding	T vs other cells single cell malignant samples downregulation significant results
SLC17A9	7.36555e-16	-2.08895	0.008	0.072	2.05492e-11	ENSG00000101194	protein_coding	T vs other cells single cell malignant samples downregulation significant results
TRIO	7.54987e-16	-2.15192	0.012	0.074	2.10634e-11	ENSG00000038382	protein_coding	T vs other cells single cell malignant samples downregulation significant results
PAGR1	7.79886e-16	-0.611191	0.032	0.089	2.17581e-11	ENSG00000280789	protein_coding	T vs other cells single cell malignant samples downregulation significant results
SH3BP2	7.87926e-16	-0.709714	0.039	0.11	2.19824e-11	ENSG00000087266	protein_coding	T vs other cells single cell malignant samples downregulation significant results
SLC25A24	7.94283e-16	-0.758924	0.052	0.154	2.21597e-11	ENSG00000284468	protein_coding	T vs other cells single cell malignant samples downregulation significant results
SLC25A24	7.94283e-16	-0.758924	0.052	0.154	2.21597e-11	ENSG00000085491	protein_coding	T vs other cells single cell malignant samples downregulation significant results
TET3	8.65985e-16	-0.973026	0.031	0.096	2.41601e-11	ENSG00000187605	protein_coding	T vs other cells single cell malignant samples downregulation significant results
FBXL20	9.37997e-16	-0.762211	0.042	0.118	2.61692e-11	ENSG00000108306	protein_coding	T vs other cells single cell malignant samples downregulation significant results
AFMID	9.43209e-16	-2.04174	0.007	0.061	2.63146e-11	ENSG00000183077	protein_coding	T vs other cells single cell malignant samples downregulation significant results
NADK	9.80605e-16	-1.06967	0.032	0.102	2.73579e-11	ENSG00000008130	protein_coding	T vs other cells single cell malignant samples downregulation significant results
HVCN1	9.85267e-16	-2.07768	0.012	0.083	2.7488e-11	ENSG00000122986	protein_coding	T vs other cells single cell malignant samples downregulation significant results
WRNIP1	9.95274e-16	-0.93561	0.022	0.075	2.77672e-11	ENSG00000124535	protein_coding	T vs other cells single cell malignant samples downregulation significant results
TEX30	1.04997e-15	-1.77128	0.015	0.076	2.92932e-11	ENSG00000151287	protein_coding	T vs other cells single cell malignant samples downregulation significant results
UBE2T	1.05041e-15	-1.08445	0.015	0.071	2.93055e-11	ENSG00000077152	protein_coding	T vs other cells single cell malignant samples downregulation significant results
BIRC5	1.05298e-15	-1.90451	0.013	0.069	2.93771e-11	ENSG00000089685	protein_coding	T vs other cells single cell malignant samples downregulation significant results
S100A12	1.06174e-15	-4.32981	0.006	0.077	2.96216e-11	ENSG00000163221	protein_coding	T vs other cells single cell malignant samples downregulation significant results
KPNA2	1.10543e-15	-0.722133	0.029	0.089	3.08404e-11	ENSG00000182481	protein_coding	T vs other cells single cell malignant samples downregulation significant results
GNS	1.13967e-15	-2.05245	0.021	0.111	3.17957e-11	ENSG00000135677	protein_coding	T vs other cells single cell malignant samples downregulation significant results
AOAH	1.18124e-15	-1.68363	0.024	0.123	3.29553e-11	ENSG00000136250	protein_coding	T vs other cells single cell malignant samples downregulation significant results
NDUFS8	1.19877e-15	-0.75433	0.028	0.089	3.34444e-11	ENSG00000110717	protein_coding	T vs other cells single cell malignant samples downregulation significant results
RXRA	1.25617e-15	-2.5781	0.007	0.057	3.5046e-11	ENSG00000186350	protein_coding	T vs other cells single cell malignant samples downregulation significant results
TMED8	1.28751e-15	-0.66368	0.036	0.1	3.59202e-11	ENSG00000100580	protein_coding	T vs other cells single cell malignant samples downregulation significant results
MID1IP1	1.31237e-15	-1.68912	0.027	0.119	3.66137e-11	ENSG00000165175	protein_coding	T vs other cells single cell malignant samples downregulation significant results
B4GALT6	1.32096e-15	-3.95437	0.001	0.038	3.68535e-11	ENSG00000118276	protein_coding	T vs other cells single cell malignant samples downregulation significant results
RAB34	1.40944e-15	-1.67697	0.016	0.09	3.9322e-11	ENSG00000109113	protein_coding	T vs other cells single cell malignant samples downregulation significant results
RAB27B	1.44601e-15	-0.834354	0.013	0.051	4.03422e-11	ENSG00000041353	protein_coding	T vs other cells single cell malignant samples downregulation significant results
TYMS	1.44624e-15	-2.65266	0.005	0.066	4.03487e-11	ENSG00000176890	protein_coding	T vs other cells single cell malignant samples downregulation significant results
GAR1	1.50307e-15	-0.983483	0.022	0.078	4.19341e-11	ENSG00000109534	protein_coding	T vs other cells single cell malignant samples downregulation significant results
HK2	1.53133e-15	-3.08868	0.006	0.07	4.27226e-11	ENSG00000159399	protein_coding	T vs other cells single cell malignant samples downregulation significant results
PIWIL4	1.56545e-15	-7.93602	0	0.061	4.36746e-11	ENSG00000134627	protein_coding	T vs other cells single cell malignant samples downregulation significant results
FARSA	1.60932e-15	-2.10774	0.009	0.077	4.48985e-11	ENSG00000179115	protein_coding	T vs other cells single cell malignant samples downregulation significant results
RNF24	1.62506e-15	-1.53751	0.024	0.116	4.53375e-11	ENSG00000101236	protein_coding	T vs other cells single cell malignant samples downregulation significant results
SIRPA	1.6268e-15	-2.45851	0.005	0.062	4.53862e-11	ENSG00000198053	protein_coding	T vs other cells single cell malignant samples downregulation significant results
BCL2L13	1.6615e-15	-0.628997	0.036	0.097	4.63543e-11	ENSG00000099968	protein_coding	T vs other cells single cell malignant samples downregulation significant results
NIT2	1.67928e-15	-0.925241	0.02	0.077	4.68502e-11	ENSG00000114021	protein_coding	T vs other cells single cell malignant samples downregulation significant results
FCHSD2	1.72921e-15	-0.58101	0.044	0.109	4.82432e-11	ENSG00000137478	protein_coding	T vs other cells single cell malignant samples downregulation significant results
CNP	1.88184e-15	-0.805813	0.028	0.092	5.25016e-11	ENSG00000173786	protein_coding	T vs other cells single cell malignant samples downregulation significant results
SNAPIN	1.90691e-15	-0.878831	0.02	0.074	5.32008e-11	ENSG00000143553	protein_coding	T vs other cells single cell malignant samples downregulation significant results
UBE2E3	1.92585e-15	-1.18394	0.021	0.073	5.37294e-11	ENSG00000170035	protein_coding	T vs other cells single cell malignant samples downregulation significant results
ANXA4	1.97141e-15	-1.81455	0.019	0.096	5.50005e-11	ENSG00000196975	protein_coding	T vs other cells single cell malignant samples downregulation significant results
SAR1B	1.99052e-15	-0.588078	0.032	0.083	5.55334e-11	ENSG00000152700	protein_coding	T vs other cells single cell malignant samples downregulation significant results
ZWILCH	2.04827e-15	-1.36139	0.009	0.051	5.71446e-11	ENSG00000174442	protein_coding	T vs other cells single cell malignant samples downregulation significant results
IER5	2.05326e-15	-0.640855	0.022	0.068	5.72838e-11	ENSG00000162783	protein_coding	T vs other cells single cell malignant samples downregulation significant results
RHOG	2.08838e-15	-1.46633	0.024	0.111	5.82636e-11	ENSG00000177105	protein_coding	T vs other cells single cell malignant samples downregulation significant results
PCBD1	2.13594e-15	-1.98141	0.009	0.075	5.95907e-11	ENSG00000166228	protein_coding	T vs other cells single cell malignant samples downregulation significant results
KIAA0930	2.35602e-15	-1.79694	0.012	0.074	6.57307e-11	ENSG00000100364	protein_coding	T vs other cells single cell malignant samples downregulation significant results
MIDN	2.42316e-15	-0.736134	0.044	0.119	6.76036e-11	ENSG00000167470	protein_coding	T vs other cells single cell malignant samples downregulation significant results
NLN	2.45597e-15	-1.3599	0.009	0.06	6.85191e-11	ENSG00000123213	protein_coding	T vs other cells single cell malignant samples downregulation significant results
SLC25A39	2.46073e-15	-0.789821	0.02	0.066	6.86519e-11	ENSG00000013306	protein_coding	T vs other cells single cell malignant samples downregulation significant results
KDM1B	2.48873e-15	-0.791362	0.031	0.095	6.94331e-11	ENSG00000165097	protein_coding	T vs other cells single cell malignant samples downregulation significant results
OXA1L	2.60927e-15	-0.742557	0.048	0.128	7.2796e-11	ENSG00000155463	protein_coding	T vs other cells single cell malignant samples downregulation significant results
NPTN	2.72171e-15	-0.940265	0.029	0.097	7.59329e-11	ENSG00000156642	protein_coding	T vs other cells single cell malignant samples downregulation significant results
SMAD1	2.77135e-15	-1.01556	0.012	0.041	7.73178e-11	ENSG00000170365	protein_coding	T vs other cells single cell malignant samples downregulation significant results
MRPL4	2.85782e-15	-1.08443	0.017	0.073	7.97303e-11	ENSG00000105364	protein_coding	T vs other cells single cell malignant samples downregulation significant results
HSPB1	2.87673e-15	-1.29647	0.024	0.103	8.02579e-11	ENSG00000106211	protein_coding	T vs other cells single cell malignant samples downregulation significant results
ZFAND1	2.88738e-15	-0.601174	0.035	0.089	8.05551e-11	ENSG00000104231	protein_coding	T vs other cells single cell malignant samples downregulation significant results
CD300A	2.889e-15	-1.18436	0.019	0.075	8.06002e-11	ENSG00000291918	protein_coding	T vs other cells single cell malignant samples downregulation significant results
CD300A	2.889e-15	-1.18436	0.019	0.075	8.06002e-11	ENSG00000167851	protein_coding	T vs other cells single cell malignant samples downregulation significant results
HEBP1	2.92744e-15	-2.09477	0.008	0.061	8.16725e-11	ENSG00000013583	protein_coding	T vs other cells single cell malignant samples downregulation significant results
PSENEN	2.98972e-15	-0.914907	0.023	0.087	8.34103e-11	ENSG00000205155	protein_coding	T vs other cells single cell malignant samples downregulation significant results
QPRT	3.17662e-15	-3.57871	0.002	0.055	8.86245e-11	ENSG00000103485	protein_coding	T vs other cells single cell malignant samples downregulation significant results
PLD4	3.51715e-15	-3.03158	0.005	0.066	9.81251e-11	ENSG00000166428	protein_coding	T vs other cells single cell malignant samples downregulation significant results
CPD	3.61817e-15	-1.553	0.029	0.13	1.00943e-10	ENSG00000108582	protein_coding	T vs other cells single cell malignant samples downregulation significant results
SERPINB8	3.68951e-15	-2.69069	0.006	0.074	1.02934e-10	ENSG00000166401	protein_coding	T vs other cells single cell malignant samples downregulation significant results
FBXW11	3.77098e-15	-0.698632	0.03	0.086	1.05207e-10	ENSG00000072803	protein_coding	T vs other cells single cell malignant samples downregulation significant results
HIPK2	3.98718e-15	-0.620483	0.06	0.151	1.11238e-10	ENSG00000064393	protein_coding	T vs other cells single cell malignant samples downregulation significant results
TTC7A	4.04816e-15	-0.781431	0.019	0.073	1.1294e-10	ENSG00000068724	protein_coding	T vs other cells single cell malignant samples downregulation significant results
SEC14L1	4.40748e-15	-1.06197	0.03	0.09	1.22964e-10	ENSG00000129657	protein_coding	T vs other cells single cell malignant samples downregulation significant results
FADS2	4.43584e-15	-1.70744	0.007	0.05	1.23756e-10	ENSG00000134824	protein_coding	T vs other cells single cell malignant samples downregulation significant results
ARHGAP18	4.46187e-15	-1.43156	0.02	0.081	1.24482e-10	ENSG00000146376	protein_coding	T vs other cells single cell malignant samples downregulation significant results
SHTN1	4.46915e-15	-3.50569	0.005	0.059	1.24685e-10	ENSG00000187164	protein_coding	T vs other cells single cell malignant samples downregulation significant results
CTSZ	5.20432e-15	-1.72648	0.014	0.078	1.45195e-10	ENSG00000101160	protein_coding	T vs other cells single cell malignant samples downregulation significant results
SCIMP	5.80921e-15	-1.94368	0.012	0.062	1.62071e-10	ENSG00000161929	protein_coding	T vs other cells single cell malignant samples downregulation significant results
CYP51A1	5.92529e-15	-0.585551	0.043	0.107	1.6531e-10	ENSG00000001630	protein_coding	T vs other cells single cell malignant samples downregulation significant results
UNC93B1	6.04916e-15	-1.95847	0.008	0.065	1.68766e-10	ENSG00000110057	protein_coding	T vs other cells single cell malignant samples downregulation significant results
HMGB3	6.36795e-15	-2.75964	0.007	0.065	1.77659e-10	ENSG00000029993	protein_coding	T vs other cells single cell malignant samples downregulation significant results
HLA-DOA	6.37518e-15	-2.36904	0.009	0.06	1.77861e-10	ENSG00000235744	protein_coding	T vs other cells single cell malignant samples downregulation significant results
HLA-DOA	6.37518e-15	-2.36904	0.009	0.06	1.77861e-10	ENSG00000232957	protein_coding	T vs other cells single cell malignant samples downregulation significant results
HLA-DOA	6.37518e-15	-2.36904	0.009	0.06	1.77861e-10	ENSG00000232962	protein_coding	T vs other cells single cell malignant samples downregulation significant results
HLA-DOA	6.37518e-15	-2.36904	0.009	0.06	1.77861e-10	ENSG00000231558	protein_coding	T vs other cells single cell malignant samples downregulation significant results
HLA-DOA	6.37518e-15	-2.36904	0.009	0.06	1.77861e-10	ENSG00000206292	protein_coding	T vs other cells single cell malignant samples downregulation significant results
HLA-DOA	6.37518e-15	-2.36904	0.009	0.06	1.77861e-10	ENSG00000230141	protein_coding	T vs other cells single cell malignant samples downregulation significant results
HLA-DOA	6.37518e-15	-2.36904	0.009	0.06	1.77861e-10	ENSG00000204252	protein_coding	T vs other cells single cell malignant samples downregulation significant results
IL3RA	6.65968e-15	-1.91041	0.012	0.083	1.85799e-10	ENSG00000292332	protein_coding	T vs other cells single cell malignant samples downregulation significant results
IL3RA	6.65968e-15	-1.91041	0.012	0.083	1.85799e-10	ENSG00000185291	protein_coding	T vs other cells single cell malignant samples downregulation significant results
PTDSS1	6.67789e-15	-0.973378	0.03	0.098	1.86307e-10	ENSG00000156471	protein_coding	T vs other cells single cell malignant samples downregulation significant results
PES1	6.68594e-15	-1.02046	0.01	0.052	1.86531e-10	ENSG00000100029	protein_coding	T vs other cells single cell malignant samples downregulation significant results
KRCC1	6.70583e-15	-1.06121	0.03	0.101	1.87086e-10	ENSG00000172086	protein_coding	T vs other cells single cell malignant samples downregulation significant results
CHEK1	6.75117e-15	-0.862635	0.029	0.093	1.88351e-10	ENSG00000149554	protein_coding	T vs other cells single cell malignant samples downregulation significant results
CD151	6.82171e-15	-2.08287	0.01	0.084	1.90319e-10	ENSG00000177697	protein_coding	T vs other cells single cell malignant samples downregulation significant results
C1QTNF4	6.83955e-15	-2.89775	0.005	0.079	1.90817e-10	ENSG00000284838	protein_coding	T vs other cells single cell malignant samples downregulation significant results
C1QTNF4	6.83955e-15	-2.89775	0.005	0.079	1.90817e-10	ENSG00000172247	protein_coding	T vs other cells single cell malignant samples downregulation significant results
HOXB3	6.84972e-15	-1.34055	0.021	0.091	1.911e-10	ENSG00000120093	protein_coding	T vs other cells single cell malignant samples downregulation significant results
SKA3	7.13445e-15	-0.745384	0.01	0.062	1.99044e-10	ENSG00000165480	protein_coding	T vs other cells single cell malignant samples downregulation significant results
PSMD3	7.15414e-15	-1.38026	0.02	0.085	1.99593e-10	ENSG00000108344	protein_coding	T vs other cells single cell malignant samples downregulation significant results
TSPAN3	7.19283e-15	-1.33085	0.022	0.095	2.00673e-10	ENSG00000140391	protein_coding	T vs other cells single cell malignant samples downregulation significant results
SMYD3	7.48267e-15	-1.25811	0.03	0.108	2.08759e-10	ENSG00000185420	protein_coding	T vs other cells single cell malignant samples downregulation significant results
IRAK1	7.56944e-15	-0.816337	0.035	0.097	2.1118e-10	ENSG00000184216	protein_coding	T vs other cells single cell malignant samples downregulation significant results
IFT74	7.63419e-15	-1.1208	0.019	0.065	2.12986e-10	ENSG00000096872	protein_coding	T vs other cells single cell malignant samples downregulation significant results
IMPA2	8.16546e-15	-2.12654	0.007	0.061	2.27808e-10	ENSG00000141401	protein_coding	T vs other cells single cell malignant samples downregulation significant results
MGRN1	8.16739e-15	-0.923653	0.032	0.102	2.27862e-10	ENSG00000102858	protein_coding	T vs other cells single cell malignant samples downregulation significant results
CLEC7A	8.65188e-15	-2.36983	0.016	0.087	2.41379e-10	ENSG00000172243	protein_coding	T vs other cells single cell malignant samples downregulation significant results
GFM2	8.67752e-15	-0.59616	0.029	0.084	2.42094e-10	ENSG00000164347	protein_coding	T vs other cells single cell malignant samples downregulation significant results
MED7	9.08855e-15	-1.0109	0.012	0.049	2.53561e-10	ENSG00000155868	protein_coding	T vs other cells single cell malignant samples downregulation significant results
ATG16L2	9.73736e-15	-1.0219	0.036	0.12	2.71663e-10	ENSG00000168010	protein_coding	T vs other cells single cell malignant samples downregulation significant results
SLC43A3	9.95769e-15	-2.79548	0.008	0.071	2.7781e-10	ENSG00000134802	protein_coding	T vs other cells single cell malignant samples downregulation significant results
CX3CR1	1.02868e-14	-1.39787	0.009	0.04	2.86992e-10	ENSG00000168329	protein_coding	T vs other cells single cell malignant samples downregulation significant results
SESTD1	1.04121e-14	-1.73478	0.009	0.065	2.90488e-10	ENSG00000187231	protein_coding	T vs other cells single cell malignant samples downregulation significant results
BMP2K	1.07457e-14	-1.0783	0.02	0.063	2.99793e-10	ENSG00000138756	protein_coding	T vs other cells single cell malignant samples downregulation significant results
WDFY2	1.08144e-14	-1.3703	0.021	0.094	3.01712e-10	ENSG00000139668	protein_coding	T vs other cells single cell malignant samples downregulation significant results
EPB41L2	1.09876e-14	-1.44902	0.017	0.08	3.06544e-10	ENSG00000079819	protein_coding	T vs other cells single cell malignant samples downregulation significant results
RRM2B	1.12944e-14	-1.74533	0.01	0.061	3.15101e-10	ENSG00000048392	protein_coding	T vs other cells single cell malignant samples downregulation significant results
IGFLR1	1.13855e-14	-0.745444	0.034	0.1	3.17643e-10	ENSG00000126246	protein_coding	T vs other cells single cell malignant samples downregulation significant results
APH1A	1.14739e-14	-0.672517	0.036	0.101	3.20109e-10	ENSG00000117362	protein_coding	T vs other cells single cell malignant samples downregulation significant results
ATP6AP1	1.17615e-14	-1.30288	0.024	0.101	3.28134e-10	ENSG00000071553	protein_coding	T vs other cells single cell malignant samples downregulation significant results
STT3A	1.1964e-14	-1.72766	0.02	0.097	3.33785e-10	ENSG00000134910	protein_coding	T vs other cells single cell malignant samples downregulation significant results
DEPDC1	1.23718e-14	-6.6472	0	0.027	3.4516e-10	ENSG00000024526	protein_coding	T vs other cells single cell malignant samples downregulation significant results
HADH	1.2527e-14	-1.38572	0.016	0.079	3.4949e-10	ENSG00000138796	protein_coding	T vs other cells single cell malignant samples downregulation significant results
ADGRE5	1.3113e-14	-0.648593	0.088	0.195	3.6584e-10	ENSG00000123146	protein_coding	T vs other cells single cell malignant samples downregulation significant results
ENTPD1	1.33475e-14	-0.630038	0.034	0.094	3.72382e-10	ENSG00000138185	protein_coding	T vs other cells single cell malignant samples downregulation significant results
CKAP2L	1.38443e-14	-2.45066	0.002	0.04	3.86243e-10	ENSG00000169607	protein_coding	T vs other cells single cell malignant samples downregulation significant results
FKBP2	1.46325e-14	-0.844184	0.038	0.106	4.08232e-10	ENSG00000173486	protein_coding	T vs other cells single cell malignant samples downregulation significant results
XPNPEP1	1.46547e-14	-1.18195	0.021	0.08	4.08851e-10	ENSG00000108039	protein_coding	T vs other cells single cell malignant samples downregulation significant results
KIF15	1.51541e-14	-1.49479	0.009	0.053	4.22784e-10	ENSG00000280610	protein_coding	T vs other cells single cell malignant samples downregulation significant results
KIF15	1.51541e-14	-1.49479	0.009	0.053	4.22784e-10	ENSG00000163808	protein_coding	T vs other cells single cell malignant samples downregulation significant results
APAF1	1.53658e-14	-1.00252	0.032	0.117	4.28691e-10	ENSG00000120868	protein_coding	T vs other cells single cell malignant samples downregulation significant results
DTL	1.65379e-14	-1.70407	0.005	0.049	4.6139e-10	ENSG00000143476	protein_coding	T vs other cells single cell malignant samples downregulation significant results
VPS25	1.70368e-14	-1.11469	0.022	0.082	4.75309e-10	ENSG00000131475	protein_coding	T vs other cells single cell malignant samples downregulation significant results
LRP1	1.73128e-14	-3.96313	0.003	0.05	4.83011e-10	ENSG00000123384	protein_coding	T vs other cells single cell malignant samples downregulation significant results
ATP6V0A1	1.78979e-14	-2.92854	0.006	0.06	4.99334e-10	ENSG00000033627	protein_coding	T vs other cells single cell malignant samples downregulation significant results
GNPAT	2.0759e-14	-0.628998	0.027	0.077	5.79156e-10	ENSG00000116906	protein_coding	T vs other cells single cell malignant samples downregulation significant results
XRCC4	2.08496e-14	-1.26866	0.015	0.064	5.81682e-10	ENSG00000152422	protein_coding	T vs other cells single cell malignant samples downregulation significant results
FANCL	2.13008e-14	-1.28543	0.013	0.055	5.9427e-10	ENSG00000115392	protein_coding	T vs other cells single cell malignant samples downregulation significant results
GCNT1	2.33549e-14	-1.8355	0.012	0.067	6.51578e-10	ENSG00000187210	protein_coding	T vs other cells single cell malignant samples downregulation significant results
TMEM97	2.35835e-14	-0.65166	0.015	0.059	6.57955e-10	ENSG00000109084	protein_coding	T vs other cells single cell malignant samples downregulation significant results
NANS	2.43727e-14	-1.82839	0.013	0.085	6.79974e-10	ENSG00000095380	protein_coding	T vs other cells single cell malignant samples downregulation significant results
TPD52L2	2.43757e-14	-1.2933	0.023	0.087	6.80057e-10	ENSG00000101150	protein_coding	T vs other cells single cell malignant samples downregulation significant results
SMIM7	2.44839e-14	-0.663641	0.028	0.084	6.83075e-10	ENSG00000214046	protein_coding	T vs other cells single cell malignant samples downregulation significant results
TBC1D9B	2.5303e-14	-0.875622	0.027	0.094	7.05929e-10	ENSG00000284400	protein_coding	T vs other cells single cell malignant samples downregulation significant results
TBC1D9B	2.5303e-14	-0.875622	0.027	0.094	7.05929e-10	ENSG00000197226	protein_coding	T vs other cells single cell malignant samples downregulation significant results
SLC35A1	2.58189e-14	-0.773593	0.031	0.093	7.20321e-10	ENSG00000164414	protein_coding	T vs other cells single cell malignant samples downregulation significant results
CCNA2	2.59889e-14	-1.26022	0.013	0.061	7.25063e-10	ENSG00000145386	protein_coding	T vs other cells single cell malignant samples downregulation significant results
ORC6	2.60892e-14	-2.15041	0.008	0.062	7.27862e-10	ENSG00000091651	protein_coding	T vs other cells single cell malignant samples downregulation significant results
RALGAPA2	2.68785e-14	-0.834421	0.028	0.093	7.49884e-10	ENSG00000188559	protein_coding	T vs other cells single cell malignant samples downregulation significant results
PIGK	2.73326e-14	-0.888198	0.024	0.079	7.62552e-10	ENSG00000142892	protein_coding	T vs other cells single cell malignant samples downregulation significant results
HNMT	2.74672e-14	-3.72649	0.003	0.067	7.66307e-10	ENSG00000150540	protein_coding	T vs other cells single cell malignant samples downregulation significant results
TSEN34	2.76101e-14	-2.58353	0.006	0.061	7.70295e-10	ENSG00000275165	protein_coding	T vs other cells single cell malignant samples downregulation significant results
TSEN34	2.76101e-14	-2.58353	0.006	0.061	7.70295e-10	ENSG00000274796	protein_coding	T vs other cells single cell malignant samples downregulation significant results
TSEN34	2.76101e-14	-2.58353	0.006	0.061	7.70295e-10	ENSG00000278622	protein_coding	T vs other cells single cell malignant samples downregulation significant results
TSEN34	2.76101e-14	-2.58353	0.006	0.061	7.70295e-10	ENSG00000274078	protein_coding	T vs other cells single cell malignant samples downregulation significant results
TSEN34	2.76101e-14	-2.58353	0.006	0.061	7.70295e-10	ENSG00000273896	protein_coding	T vs other cells single cell malignant samples downregulation significant results
TSEN34	2.76101e-14	-2.58353	0.006	0.061	7.70295e-10	ENSG00000274672	protein_coding	T vs other cells single cell malignant samples downregulation significant results
TSEN34	2.76101e-14	-2.58353	0.006	0.061	7.70295e-10	ENSG00000278605	protein_coding	T vs other cells single cell malignant samples downregulation significant results
TSEN34	2.76101e-14	-2.58353	0.006	0.061	7.70295e-10	ENSG00000274129	protein_coding	T vs other cells single cell malignant samples downregulation significant results
TSEN34	2.76101e-14	-2.58353	0.006	0.061	7.70295e-10	ENSG00000278712	protein_coding	T vs other cells single cell malignant samples downregulation significant results
TSEN34	2.76101e-14	-2.58353	0.006	0.061	7.70295e-10	ENSG00000170892	protein_coding	T vs other cells single cell malignant samples downregulation significant results
NRBF2	2.77197e-14	-0.604162	0.03	0.08	7.73352e-10	ENSG00000148572	protein_coding	T vs other cells single cell malignant samples downregulation significant results
PSEN1	2.82309e-14	-1.13572	0.016	0.072	7.87614e-10	ENSG00000080815	protein_coding	T vs other cells single cell malignant samples downregulation significant results
FKBP15	2.8353e-14	-0.777917	0.028	0.085	7.91019e-10	ENSG00000119321	protein_coding	T vs other cells single cell malignant samples downregulation significant results
TMEM11	2.897e-14	-1.84726	0.009	0.064	8.08233e-10	ENSG00000178307	protein_coding	T vs other cells single cell malignant samples downregulation significant results
MCRIP2	3.20837e-14	-1.01613	0.02	0.081	8.95104e-10	ENSG00000172366	protein_coding	T vs other cells single cell malignant samples downregulation significant results
PSMG1	3.21636e-14	-1.28034	0.021	0.082	8.97332e-10	ENSG00000183527	protein_coding	T vs other cells single cell malignant samples downregulation significant results
CIT	3.30252e-14	-1.47561	0.006	0.046	9.21369e-10	ENSG00000122966	protein_coding	T vs other cells single cell malignant samples downregulation significant results
LATS2	3.4921e-14	-1.40768	0.022	0.098	9.7426e-10	ENSG00000150457	protein_coding	T vs other cells single cell malignant samples downregulation significant results
SUCLA2	3.49768e-14	-0.666452	0.016	0.057	9.75819e-10	ENSG00000136143	protein_coding	T vs other cells single cell malignant samples downregulation significant results
LILRB3	3.54381e-14	-2.72663	0.008	0.067	9.88687e-10	ENSG00000277816	protein_coding	T vs other cells single cell malignant samples downregulation significant results
LILRB3	3.54381e-14	-2.72663	0.008	0.067	9.88687e-10	ENSG00000274587	protein_coding	T vs other cells single cell malignant samples downregulation significant results
LILRB3	3.54381e-14	-2.72663	0.008	0.067	9.88687e-10	ENSG00000275019	protein_coding	T vs other cells single cell malignant samples downregulation significant results
LILRB3	3.54381e-14	-2.72663	0.008	0.067	9.88687e-10	ENSG00000204577	protein_coding	T vs other cells single cell malignant samples downregulation significant results
ATF6B	3.56434e-14	-0.616339	0.042	0.104	9.94414e-10	ENSG00000234539	protein_coding	T vs other cells single cell malignant samples downregulation significant results
ATF6B	3.56434e-14	-0.616339	0.042	0.104	9.94414e-10	ENSG00000168468	protein_coding	T vs other cells single cell malignant samples downregulation significant results
ATF6B	3.56434e-14	-0.616339	0.042	0.104	9.94414e-10	ENSG00000228628	protein_coding	T vs other cells single cell malignant samples downregulation significant results
ATF6B	3.56434e-14	-0.616339	0.042	0.104	9.94414e-10	ENSG00000213676	protein_coding	T vs other cells single cell malignant samples downregulation significant results
RBM42	3.60643e-14	-1.11103	0.02	0.077	1.00616e-09	ENSG00000126254	protein_coding	T vs other cells single cell malignant samples downregulation significant results
NCF1	3.62228e-14	-3.03847	0.003	0.051	1.01058e-09	ENSG00000158517	protein_coding	T vs other cells single cell malignant samples downregulation significant results
MRPL37	3.76375e-14	-1.11268	0.015	0.064	1.05005e-09	ENSG00000116221	protein_coding	T vs other cells single cell malignant samples downregulation significant results
CDK1	3.77259e-14	-1.4282	0.01	0.057	1.05251e-09	ENSG00000170312	protein_coding	T vs other cells single cell malignant samples downregulation significant results
DSC2	3.8101e-14	-6.99398	0	0.03	1.06298e-09	ENSG00000134755	protein_coding	T vs other cells single cell malignant samples downregulation significant results
TSC22D1	3.81474e-14	-0.741825	0.03	0.088	1.06427e-09	ENSG00000102804	protein_coding	T vs other cells single cell malignant samples downregulation significant results
UBE2D1	3.93056e-14	-0.63075	0.039	0.111	1.09659e-09	ENSG00000072401	protein_coding	T vs other cells single cell malignant samples downregulation significant results
CUEDC2	4.12676e-14	-0.700532	0.031	0.091	1.15133e-09	ENSG00000107874	protein_coding	T vs other cells single cell malignant samples downregulation significant results
TIMM9	4.25348e-14	-1.07359	0.023	0.083	1.18668e-09	ENSG00000100575	protein_coding	T vs other cells single cell malignant samples downregulation significant results
AGO4	4.35337e-14	-1.18895	0.022	0.094	1.21455e-09	ENSG00000134698	protein_coding	T vs other cells single cell malignant samples downregulation significant results
NRG4	4.47184e-14	-7.32644	0	0.044	1.2476e-09	ENSG00000169752	protein_coding	T vs other cells single cell malignant samples downregulation significant results
MILR1	4.61441e-14	-2.62276	0.007	0.083	1.28737e-09	ENSG00000271605	protein_coding	T vs other cells single cell malignant samples downregulation significant results
UHRF1	4.72905e-14	-1.37277	0.014	0.076	1.31936e-09	ENSG00000276043	protein_coding	T vs other cells single cell malignant samples downregulation significant results
CTNNBL1	4.82443e-14	-0.887845	0.035	0.096	1.34597e-09	ENSG00000132792	protein_coding	T vs other cells single cell malignant samples downregulation significant results
BAG4	4.96276e-14	-1.74797	0.02	0.088	1.38456e-09	ENSG00000156735	protein_coding	T vs other cells single cell malignant samples downregulation significant results
PRRG4	5.26146e-14	-2.84614	0.003	0.059	1.46789e-09	ENSG00000135378	protein_coding	T vs other cells single cell malignant samples downregulation significant results
ANLN	5.26889e-14	-4.0149	0.003	0.056	1.46997e-09	ENSG00000011426	protein_coding	T vs other cells single cell malignant samples downregulation significant results
MAML3	5.28976e-14	-2.11901	0.008	0.061	1.47579e-09	ENSG00000196782	protein_coding	T vs other cells single cell malignant samples downregulation significant results
MZB1	5.37497e-14	-4.68089	0.002	0.05	1.49956e-09	ENSG00000170476	protein_coding	T vs other cells single cell malignant samples downregulation significant results
GSDMD	5.43179e-14	-0.699024	0.045	0.119	1.51542e-09	ENSG00000278718	protein_coding	T vs other cells single cell malignant samples downregulation significant results
GSDMD	5.43179e-14	-0.699024	0.045	0.119	1.51542e-09	ENSG00000104518	protein_coding	T vs other cells single cell malignant samples downregulation significant results
KCTD3	5.50942e-14	-2.52755	0.006	0.053	1.53707e-09	ENSG00000136636	protein_coding	T vs other cells single cell malignant samples downregulation significant results
CHID1	5.67522e-14	-2.64137	0.006	0.063	1.58333e-09	ENSG00000177830	protein_coding	T vs other cells single cell malignant samples downregulation significant results
RAB24	5.69084e-14	-1.65544	0.016	0.081	1.58769e-09	ENSG00000169228	protein_coding	T vs other cells single cell malignant samples downregulation significant results
COPG2	5.87951e-14	-1.02531	0.006	0.044	1.64032e-09	ENSG00000158623	protein_coding	T vs other cells single cell malignant samples downregulation significant results
MTURN	5.98961e-14	-0.761676	0.023	0.067	1.67104e-09	ENSG00000180354	protein_coding	T vs other cells single cell malignant samples downregulation significant results
JCHAIN	5.98966e-14	-2.8448	0.014	0.061	1.67105e-09	ENSG00000132465	protein_coding	T vs other cells single cell malignant samples downregulation significant results
PPIF	6.3214e-14	-1.28253	0.012	0.069	1.76361e-09	ENSG00000108179	protein_coding	T vs other cells single cell malignant samples downregulation significant results
SSX2IP	6.34345e-14	-0.600722	0.02	0.055	1.76976e-09	ENSG00000117155	protein_coding	T vs other cells single cell malignant samples downregulation significant results
NAXE	6.42616e-14	-0.664383	0.023	0.071	1.79283e-09	ENSG00000163382	protein_coding	T vs other cells single cell malignant samples downregulation significant results
STAT2	7.09022e-14	-0.765354	0.043	0.11	1.9781e-09	ENSG00000170581	protein_coding	T vs other cells single cell malignant samples downregulation significant results
NDUFA8	7.35564e-14	-1.59771	0.012	0.066	2.05215e-09	ENSG00000119421	protein_coding	T vs other cells single cell malignant samples downregulation significant results
MAP3K5	7.58912e-14	-0.902794	0.021	0.067	2.11729e-09	ENSG00000197442	protein_coding	T vs other cells single cell malignant samples downregulation significant results
GRINA	7.6255e-14	-2.64204	0.007	0.066	2.12744e-09	ENSG00000178719	protein_coding	T vs other cells single cell malignant samples downregulation significant results
TTK	7.74493e-14	-2.40181	0.005	0.046	2.16076e-09	ENSG00000112742	protein_coding	T vs other cells single cell malignant samples downregulation significant results
PLIN2	7.7702e-14	-1.47721	0.101	0.267	2.16781e-09	ENSG00000147872	protein_coding	T vs other cells single cell malignant samples downregulation significant results
KIF23	7.9378e-14	-2.53265	0.005	0.048	2.21457e-09	ENSG00000137807	protein_coding	T vs other cells single cell malignant samples downregulation significant results
TRIOBP	8.06321e-14	-0.589019	0.027	0.078	2.24956e-09	ENSG00000100106	protein_coding	T vs other cells single cell malignant samples downregulation significant results
BLMH	8.17932e-14	-0.768655	0.024	0.079	2.28195e-09	ENSG00000108578	protein_coding	T vs other cells single cell malignant samples downregulation significant results
PACSIN2	8.34249e-14	-0.935713	0.022	0.084	2.32747e-09	ENSG00000100266	protein_coding	T vs other cells single cell malignant samples downregulation significant results
NCAPD2	8.3599e-14	-0.719104	0.028	0.085	2.33233e-09	ENSG00000010292	protein_coding	T vs other cells single cell malignant samples downregulation significant results
SPNS3	8.60664e-14	-0.927878	0.024	0.081	2.40117e-09	ENSG00000182557	protein_coding	T vs other cells single cell malignant samples downregulation significant results
MRPL44	8.68224e-14	-1.256	0.019	0.072	2.42226e-09	ENSG00000135900	protein_coding	T vs other cells single cell malignant samples downregulation significant results
CCDC117	8.7751e-14	-1.0819	0.021	0.071	2.44817e-09	ENSG00000159873	protein_coding	T vs other cells single cell malignant samples downregulation significant results
SLC50A1	9.68373e-14	-1.35556	0.017	0.076	2.70166e-09	ENSG00000169241	protein_coding	T vs other cells single cell malignant samples downregulation significant results
ARF4	1.02622e-13	-1.13411	0.027	0.099	2.86305e-09	ENSG00000168374	protein_coding	T vs other cells single cell malignant samples downregulation significant results
DPPA4	1.04427e-13	-2.58989	0.003	0.031	2.9134e-09	ENSG00000121570	protein_coding	T vs other cells single cell malignant samples downregulation significant results
ATF3	1.09718e-13	-3.48149	0.002	0.041	3.06102e-09	ENSG00000162772	protein_coding	T vs other cells single cell malignant samples downregulation significant results
AREG	1.10057e-13	-2.08725	0.024	0.105	3.07047e-09	ENSG00000109321	protein_coding	T vs other cells single cell malignant samples downregulation significant results
ZNF185	1.11907e-13	-1.7647	0.006	0.058	3.1221e-09	ENSG00000292196	protein_coding	T vs other cells single cell malignant samples downregulation significant results
ZNF185	1.11907e-13	-1.7647	0.006	0.058	3.1221e-09	ENSG00000147394	protein_coding	T vs other cells single cell malignant samples downregulation significant results
GPD2	1.13183e-13	-1.14473	0.014	0.064	3.15769e-09	ENSG00000115159	protein_coding	T vs other cells single cell malignant samples downregulation significant results
ESCO2	1.18564e-13	-2.22683	0.007	0.05	3.30782e-09	ENSG00000171320	protein_coding	T vs other cells single cell malignant samples downregulation significant results
FER	1.2216e-13	-0.630912	0.024	0.073	3.40815e-09	ENSG00000151422	protein_coding	T vs other cells single cell malignant samples downregulation significant results
CPNE8	1.22704e-13	-1.89949	0.013	0.078	3.42331e-09	ENSG00000139117	protein_coding	T vs other cells single cell malignant samples downregulation significant results
FCER1A	1.26063e-13	-3.33592	0.007	0.054	3.51703e-09	ENSG00000291905	protein_coding	T vs other cells single cell malignant samples downregulation significant results
FCER1A	1.26063e-13	-3.33592	0.007	0.054	3.51703e-09	ENSG00000179639	protein_coding	T vs other cells single cell malignant samples downregulation significant results
ARL2	1.2979e-13	-1.3739	0.022	0.088	3.62102e-09	ENSG00000213465	protein_coding	T vs other cells single cell malignant samples downregulation significant results
BASP1	1.30961e-13	-4.92762	0.002	0.068	3.65368e-09	ENSG00000176788	protein_coding	T vs other cells single cell malignant samples downregulation significant results
ITFG1	1.43336e-13	-0.614229	0.031	0.087	3.99893e-09	ENSG00000129636	protein_coding	T vs other cells single cell malignant samples downregulation significant results
RP2	1.46133e-13	-1.61011	0.007	0.055	4.07697e-09	ENSG00000102218	protein_coding	T vs other cells single cell malignant samples downregulation significant results
EXOSC5	1.48886e-13	-1.63185	0.013	0.072	4.15378e-09	ENSG00000077348	protein_coding	T vs other cells single cell malignant samples downregulation significant results
TOP1MT	1.62612e-13	-1.07627	0.017	0.071	4.5367e-09	ENSG00000184428	protein_coding	T vs other cells single cell malignant samples downregulation significant results
SRA1	1.64305e-13	-0.786589	0.026	0.077	4.58394e-09	ENSG00000213523	protein_coding	T vs other cells single cell malignant samples downregulation significant results
MBOAT2	1.66149e-13	-1.38253	0.007	0.038	4.6354e-09	ENSG00000143797	protein_coding	T vs other cells single cell malignant samples downregulation significant results
DSN1	1.69216e-13	-1.40911	0.008	0.05	4.72095e-09	ENSG00000149636	protein_coding	T vs other cells single cell malignant samples downregulation significant results
NCAPH	1.70419e-13	-2.72309	0.003	0.045	4.75452e-09	ENSG00000121152	protein_coding	T vs other cells single cell malignant samples downregulation significant results
S100Z	1.84269e-13	-1.94227	0.008	0.069	5.14091e-09	ENSG00000171643	protein_coding	T vs other cells single cell malignant samples downregulation significant results
RMI1	1.90567e-13	-1.92505	0.008	0.054	5.31663e-09	ENSG00000178966	protein_coding	T vs other cells single cell malignant samples downregulation significant results
NXF1	1.96616e-13	-0.652876	0.051	0.133	5.48539e-09	ENSG00000162231	protein_coding	T vs other cells single cell malignant samples downregulation significant results
MAD2L2	1.97676e-13	-0.883426	0.015	0.059	5.51497e-09	ENSG00000116670	protein_coding	T vs other cells single cell malignant samples downregulation significant results
UBE2E2	1.99927e-13	-1.26929	0.014	0.068	5.57777e-09	ENSG00000182247	protein_coding	T vs other cells single cell malignant samples downregulation significant results
ADGRG1	2.16296e-13	-1.77405	0.007	0.035	6.03444e-09	ENSG00000205336	protein_coding	T vs other cells single cell malignant samples downregulation significant results
DHRS9	2.28715e-13	-3.10469	0.003	0.047	6.38091e-09	ENSG00000073737	protein_coding	T vs other cells single cell malignant samples downregulation significant results
IFNGR2	2.29435e-13	-2.09202	0.015	0.085	6.40102e-09	ENSG00000262795	protein_coding	T vs other cells single cell malignant samples downregulation significant results
IFNGR2	2.29435e-13	-2.09202	0.015	0.085	6.40102e-09	ENSG00000159128	protein_coding	T vs other cells single cell malignant samples downregulation significant results
DOK1	2.32206e-13	-1.55381	0.008	0.06	6.47832e-09	ENSG00000115325	protein_coding	T vs other cells single cell malignant samples downregulation significant results
CD163	2.36156e-13	-9.03243	0	0.061	6.58853e-09	ENSG00000177575	protein_coding	T vs other cells single cell malignant samples downregulation significant results
LAGE3	2.39135e-13	-0.786387	0.024	0.075	6.67162e-09	ENSG00000196976	protein_coding	T vs other cells single cell malignant samples downregulation significant results
RNF41	2.40793e-13	-0.842457	0.026	0.08	6.71789e-09	ENSG00000181852	protein_coding	T vs other cells single cell malignant samples downregulation significant results
PDPR	2.42562e-13	-0.890635	0.019	0.058	6.76724e-09	ENSG00000090857	protein_coding	T vs other cells single cell malignant samples downregulation significant results
DLAT	2.50452e-13	-1.01457	0.014	0.059	6.98736e-09	ENSG00000150768	protein_coding	T vs other cells single cell malignant samples downregulation significant results
NDRG1	2.56452e-13	-0.83819	0.032	0.095	7.15476e-09	ENSG00000104419	protein_coding	T vs other cells single cell malignant samples downregulation significant results
TRIQK	2.58392e-13	-2.08552	0.008	0.061	7.20889e-09	ENSG00000205133	protein_coding	T vs other cells single cell malignant samples downregulation significant results
LRRCC1	2.58652e-13	-1.14163	0.019	0.062	7.21614e-09	ENSG00000133739	protein_coding	T vs other cells single cell malignant samples downregulation significant results
GYPA	2.5905e-13	-3.09721	0.005	0.01	7.22723e-09	ENSG00000170180	protein_coding	T vs other cells single cell malignant samples downregulation significant results
FPR1	2.59581e-13	-7.74076	0	0.038	7.24205e-09	ENSG00000171051	protein_coding	T vs other cells single cell malignant samples downregulation significant results
C21orf58	2.643e-13	-1.45816	0.009	0.063	7.37369e-09	ENSG00000160298	protein_coding	T vs other cells single cell malignant samples downregulation significant results
ARL11	2.69273e-13	-2.12631	0.008	0.069	7.51245e-09	ENSG00000152213	protein_coding	T vs other cells single cell malignant samples downregulation significant results
TMEM184C	2.95981e-13	-0.778271	0.015	0.052	8.25757e-09	ENSG00000164168	protein_coding	T vs other cells single cell malignant samples downregulation significant results
PRCP	2.97839e-13	-1.36166	0.016	0.074	8.30942e-09	ENSG00000137509	protein_coding	T vs other cells single cell malignant samples downregulation significant results
LAPTM4B	3.17877e-13	-1.28116	0.008	0.042	8.86845e-09	ENSG00000104341	protein_coding	T vs other cells single cell malignant samples downregulation significant results
SULT1A1	3.34496e-13	-1.84343	0.021	0.102	9.33212e-09	ENSG00000196502	protein_coding	T vs other cells single cell malignant samples downregulation significant results
GLA	3.37803e-13	-3.02128	0.006	0.067	9.42437e-09	ENSG00000102393	protein_coding	T vs other cells single cell malignant samples downregulation significant results
ST3GAL4	3.38988e-13	-2.15976	0.007	0.061	9.45743e-09	ENSG00000110080	protein_coding	T vs other cells single cell malignant samples downregulation significant results
MTHFD1	3.41238e-13	-1.08798	0.021	0.08	9.52019e-09	ENSG00000100714	protein_coding	T vs other cells single cell malignant samples downregulation significant results
CENPX	3.42848e-13	-1.82217	0.015	0.083	9.56511e-09	ENSG00000169689	protein_coding	T vs other cells single cell malignant samples downregulation significant results
DOK3	3.44239e-13	-2.66421	0.005	0.062	9.60392e-09	ENSG00000146094	protein_coding	T vs other cells single cell malignant samples downregulation significant results
TRMT1	3.62707e-13	-0.762281	0.037	0.104	1.01191e-08	ENSG00000104907	protein_coding	T vs other cells single cell malignant samples downregulation significant results
CCNG2	3.63826e-13	-0.597619	0.026	0.084	1.01504e-08	ENSG00000138764	protein_coding	T vs other cells single cell malignant samples downregulation significant results
ZNF711	3.65474e-13	-1.92439	0.003	0.026	1.01964e-08	ENSG00000147180	protein_coding	T vs other cells single cell malignant samples downregulation significant results
HEATR3	3.72676e-13	-1.03472	0.02	0.07	1.03973e-08	ENSG00000155393	protein_coding	T vs other cells single cell malignant samples downregulation significant results
RHAG	3.74237e-13	-3.24252	0.002	0.011	1.04408e-08	ENSG00000112077	protein_coding	T vs other cells single cell malignant samples downregulation significant results
ZNF804A	3.75246e-13	-3.53275	0.002	0.033	1.0469e-08	ENSG00000170396	protein_coding	T vs other cells single cell malignant samples downregulation significant results
TRIB1	3.77439e-13	-3.06409	0.008	0.083	1.05302e-08	ENSG00000173334	protein_coding	T vs other cells single cell malignant samples downregulation significant results
DDIT3	3.78923e-13	-0.96796	0.043	0.126	1.05716e-08	ENSG00000175197	protein_coding	T vs other cells single cell malignant samples downregulation significant results
SH2B3	3.80633e-13	-0.799148	0.02	0.065	1.06193e-08	ENSG00000111252	protein_coding	T vs other cells single cell malignant samples downregulation significant results
B3GNT5	3.80755e-13	-2.64767	0.006	0.064	1.06227e-08	ENSG00000176597	protein_coding	T vs other cells single cell malignant samples downregulation significant results
JPT2	3.82395e-13	-0.973611	0.016	0.064	1.06685e-08	ENSG00000206053	protein_coding	T vs other cells single cell malignant samples downregulation significant results
ACOT9	3.9268e-13	-0.783495	0.022	0.071	1.09554e-08	ENSG00000123130	protein_coding	T vs other cells single cell malignant samples downregulation significant results
ZBTB33	4.20142e-13	-0.758937	0.027	0.081	1.17215e-08	ENSG00000177485	protein_coding	T vs other cells single cell malignant samples downregulation significant results
CENPH	4.34924e-13	-0.965293	0.016	0.063	1.21339e-08	ENSG00000153044	protein_coding	T vs other cells single cell malignant samples downregulation significant results
TARBP1	4.58774e-13	-1.45232	0.015	0.066	1.27993e-08	ENSG00000059588	protein_coding	T vs other cells single cell malignant samples downregulation significant results
SMARCB1	4.69557e-13	-0.619019	0.03	0.083	1.31002e-08	ENSG00000275837	protein_coding	T vs other cells single cell malignant samples downregulation significant results
SMARCB1	4.69557e-13	-0.619019	0.03	0.083	1.31002e-08	ENSG00000099956	protein_coding	T vs other cells single cell malignant samples downregulation significant results
PTK2B	4.69985e-13	-0.720901	0.034	0.093	1.31121e-08	ENSG00000120899	protein_coding	T vs other cells single cell malignant samples downregulation significant results
ACSL1	5.01851e-13	-2.66468	0.009	0.085	1.40011e-08	ENSG00000151726	protein_coding	T vs other cells single cell malignant samples downregulation significant results
GAS7	5.48857e-13	-2.14928	0.017	0.107	1.53126e-08	ENSG00000007237	protein_coding	T vs other cells single cell malignant samples downregulation significant results
BCL7A	5.52609e-13	-0.766218	0.014	0.045	1.54172e-08	ENSG00000110987	protein_coding	T vs other cells single cell malignant samples downregulation significant results
GAB3	5.5853e-13	-1.00988	0.019	0.065	1.55824e-08	ENSG00000160219	protein_coding	T vs other cells single cell malignant samples downregulation significant results
MYD88	5.77213e-13	-0.730626	0.022	0.071	1.61037e-08	ENSG00000172936	protein_coding	T vs other cells single cell malignant samples downregulation significant results
RAPGEF2	5.79279e-13	-0.878515	0.026	0.078	1.61613e-08	ENSG00000109756	protein_coding	T vs other cells single cell malignant samples downregulation significant results
MYOF	6.43957e-13	-2.79924	0.005	0.057	1.79658e-08	ENSG00000138119	protein_coding	T vs other cells single cell malignant samples downregulation significant results
FCHO2	6.92274e-13	-2.08953	0.007	0.047	1.93138e-08	ENSG00000157107	protein_coding	T vs other cells single cell malignant samples downregulation significant results
IQCB1	7.21485e-13	-0.616403	0.031	0.077	2.01287e-08	ENSG00000173226	protein_coding	T vs other cells single cell malignant samples downregulation significant results
ARRDC4	7.39675e-13	-1.54201	0.005	0.042	2.06362e-08	ENSG00000140450	protein_coding	T vs other cells single cell malignant samples downregulation significant results
SLC22A16	7.8404e-13	-6.75049	0	0.032	2.18739e-08	ENSG00000004809	protein_coding	T vs other cells single cell malignant samples downregulation significant results
BCKDHA	7.86398e-13	-0.696096	0.019	0.063	2.19397e-08	ENSG00000248098	protein_coding	T vs other cells single cell malignant samples downregulation significant results
POLDIP2	7.8723e-13	-1.42637	0.012	0.06	2.19629e-08	ENSG00000004142	protein_coding	T vs other cells single cell malignant samples downregulation significant results
FAHD1	8.00507e-13	-0.689772	0.019	0.06	2.23333e-08	ENSG00000180185	protein_coding	T vs other cells single cell malignant samples downregulation significant results
NCAPG2	8.02621e-13	-0.945291	0.014	0.06	2.23923e-08	ENSG00000146918	protein_coding	T vs other cells single cell malignant samples downregulation significant results
AHSP	8.09928e-13	-2.01487	0.022	0.017	2.25962e-08	ENSG00000169877	protein_coding	T vs other cells single cell malignant samples downregulation significant results
CLEC4A	8.15402e-13	-3.59261	0.005	0.062	2.27489e-08	ENSG00000111729	protein_coding	T vs other cells single cell malignant samples downregulation significant results
SHKBP1	8.21472e-13	-1.5386	0.017	0.081	2.29182e-08	ENSG00000160410	protein_coding	T vs other cells single cell malignant samples downregulation significant results
ALYREF	8.96812e-13	-0.846886	0.01	0.05	2.50202e-08	ENSG00000183684	protein_coding	T vs other cells single cell malignant samples downregulation significant results
TK1	9.10296e-13	-1.9348	0.008	0.07	2.53963e-08	ENSG00000167900	protein_coding	T vs other cells single cell malignant samples downregulation significant results
CDCA2	9.49832e-13	-2.32939	0.002	0.031	2.64994e-08	ENSG00000184661	protein_coding	T vs other cells single cell malignant samples downregulation significant results
CEP41	1.00455e-12	-0.63367	0.021	0.064	2.80258e-08	ENSG00000106477	protein_coding	T vs other cells single cell malignant samples downregulation significant results
DHTKD1	1.02695e-12	-1.44894	0.015	0.073	2.86508e-08	ENSG00000181192	protein_coding	T vs other cells single cell malignant samples downregulation significant results
NUDT16	1.02714e-12	-1.98014	0.014	0.079	2.86561e-08	ENSG00000198585	protein_coding	T vs other cells single cell malignant samples downregulation significant results
PPP2R1A	1.0452e-12	-0.828845	0.026	0.077	2.916e-08	ENSG00000105568	protein_coding	T vs other cells single cell malignant samples downregulation significant results
MRPL24	1.05341e-12	-0.702753	0.028	0.081	2.9389e-08	ENSG00000143314	protein_coding	T vs other cells single cell malignant samples downregulation significant results
COQ8A	1.05466e-12	-2.25599	0.005	0.051	2.9424e-08	ENSG00000163050	protein_coding	T vs other cells single cell malignant samples downregulation significant results
NSMAF	1.06429e-12	-0.661765	0.035	0.09	2.96925e-08	ENSG00000035681	protein_coding	T vs other cells single cell malignant samples downregulation significant results
MAP2K3	1.09443e-12	-1.08235	0.027	0.09	3.05335e-08	ENSG00000034152	protein_coding	T vs other cells single cell malignant samples downregulation significant results
CXXC1	1.11033e-12	-0.603258	0.027	0.074	3.0977e-08	ENSG00000154832	protein_coding	T vs other cells single cell malignant samples downregulation significant results
UBE2S	1.11236e-12	-1.12142	0.014	0.057	3.10337e-08	ENSG00000108106	protein_coding	T vs other cells single cell malignant samples downregulation significant results
ECT2	1.13912e-12	-1.79066	0.008	0.044	3.17802e-08	ENSG00000114346	protein_coding	T vs other cells single cell malignant samples downregulation significant results
PHACTR1	1.16927e-12	-1.41117	0.012	0.06	3.26213e-08	ENSG00000112137	protein_coding	T vs other cells single cell malignant samples downregulation significant results
FGD4	1.20695e-12	-2.72889	0.006	0.066	3.36726e-08	ENSG00000139132	protein_coding	T vs other cells single cell malignant samples downregulation significant results
GCSAML	1.23563e-12	-1.57657	0.009	0.04	3.44729e-08	ENSG00000169224	protein_coding	T vs other cells single cell malignant samples downregulation significant results
NXT2	1.26749e-12	-0.910294	0.015	0.065	3.53616e-08	ENSG00000101888	protein_coding	T vs other cells single cell malignant samples downregulation significant results
BUB1B	1.28895e-12	-1.8262	0.005	0.046	3.59604e-08	ENSG00000156970	protein_coding	T vs other cells single cell malignant samples downregulation significant results
TRIM58	1.32744e-12	-1.31925	0.012	0.042	3.70344e-08	ENSG00000162722	protein_coding	T vs other cells single cell malignant samples downregulation significant results
STK3	1.34346e-12	-1.07814	0.016	0.064	3.74812e-08	ENSG00000104375	protein_coding	T vs other cells single cell malignant samples downregulation significant results
DLGAP5	1.38203e-12	-1.37334	0.01	0.042	3.85572e-08	ENSG00000126787	protein_coding	T vs other cells single cell malignant samples downregulation significant results
CPQ	1.39626e-12	-0.878305	0.027	0.077	3.89544e-08	ENSG00000104324	protein_coding	T vs other cells single cell malignant samples downregulation significant results
XIRP2	1.4311e-12	-1.41121	0.002	0.015	3.99263e-08	ENSG00000163092	protein_coding	T vs other cells single cell malignant samples downregulation significant results
ZNF562	1.43131e-12	-0.775216	0.016	0.06	3.9932e-08	ENSG00000171466	protein_coding	T vs other cells single cell malignant samples downregulation significant results
PIGX	1.52367e-12	-1.15724	0.012	0.053	4.25088e-08	ENSG00000163964	protein_coding	T vs other cells single cell malignant samples downregulation significant results
BTBD3	1.62065e-12	-2.34284	0.003	0.04	4.52145e-08	ENSG00000132640	protein_coding	T vs other cells single cell malignant samples downregulation significant results
B3GNTL1	1.69057e-12	-1.00406	0.014	0.058	4.71651e-08	ENSG00000277033	protein_coding	T vs other cells single cell malignant samples downregulation significant results
B3GNTL1	1.69057e-12	-1.00406	0.014	0.058	4.71651e-08	ENSG00000175711	protein_coding	T vs other cells single cell malignant samples downregulation significant results
SFXN4	1.7241e-12	-1.22591	0.014	0.056	4.81007e-08	ENSG00000183605	protein_coding	T vs other cells single cell malignant samples downregulation significant results
SPATS2	1.76111e-12	-0.941716	0.022	0.065	4.91331e-08	ENSG00000123352	protein_coding	T vs other cells single cell malignant samples downregulation significant results
DERA	1.78807e-12	-0.771736	0.026	0.076	4.98853e-08	ENSG00000023697	protein_coding	T vs other cells single cell malignant samples downregulation significant results
PLCXD1	1.80581e-12	-1.26967	0.016	0.065	5.03804e-08	ENSG00000292344	protein_coding	T vs other cells single cell malignant samples downregulation significant results
PLCXD1	1.80581e-12	-1.26967	0.016	0.065	5.03804e-08	ENSG00000182378	protein_coding	T vs other cells single cell malignant samples downregulation significant results
ZNF516	1.88919e-12	-0.932035	0.019	0.074	5.27064e-08	ENSG00000101493	protein_coding	T vs other cells single cell malignant samples downregulation significant results
NRROS	1.89549e-12	-3.03529	0.003	0.046	5.28823e-08	ENSG00000174004	protein_coding	T vs other cells single cell malignant samples downregulation significant results
WDFY4	1.99654e-12	-0.809069	0.009	0.043	5.57013e-08	ENSG00000128815	protein_coding	T vs other cells single cell malignant samples downregulation significant results
BCL10	2.01708e-12	-0.756126	0.019	0.061	5.62746e-08	ENSG00000142867	protein_coding	T vs other cells single cell malignant samples downregulation significant results
TMCO3	2.09591e-12	-0.967366	0.027	0.093	5.84739e-08	ENSG00000150403	protein_coding	T vs other cells single cell malignant samples downregulation significant results
SSBP3	2.10887e-12	-0.791567	0.017	0.055	5.88354e-08	ENSG00000157216	protein_coding	T vs other cells single cell malignant samples downregulation significant results
MGMT	2.12871e-12	-0.790144	0.022	0.079	5.93889e-08	ENSG00000170430	protein_coding	T vs other cells single cell malignant samples downregulation significant results
KIF4A	2.13397e-12	-1.53201	0.006	0.04	5.95357e-08	ENSG00000090889	protein_coding	T vs other cells single cell malignant samples downregulation significant results
HINT3	2.14364e-12	-1.03437	0.02	0.067	5.98055e-08	ENSG00000111911	protein_coding	T vs other cells single cell malignant samples downregulation significant results
EXOSC4	2.22347e-12	-1.83993	0.008	0.05	6.20326e-08	ENSG00000178896	protein_coding	T vs other cells single cell malignant samples downregulation significant results
DTWD1	2.25547e-12	-0.708117	0.021	0.063	6.29252e-08	ENSG00000104047	protein_coding	T vs other cells single cell malignant samples downregulation significant results
NSUN4	2.28862e-12	-0.74087	0.016	0.057	6.38503e-08	ENSG00000117481	protein_coding	T vs other cells single cell malignant samples downregulation significant results
CD93	2.28897e-12	-2.40496	0.012	0.088	6.38599e-08	ENSG00000125810	protein_coding	T vs other cells single cell malignant samples downregulation significant results
FKBP4	2.2891e-12	-1.05988	0.019	0.075	6.38637e-08	ENSG00000004478	protein_coding	T vs other cells single cell malignant samples downregulation significant results
TNFAIP8L2	2.30739e-12	-1.03923	0.01	0.052	6.4374e-08	ENSG00000163154	protein_coding	T vs other cells single cell malignant samples downregulation significant results
KLHL23	2.35443e-12	-1.98082	0.005	0.042	6.56862e-08	ENSG00000213160	protein_coding	T vs other cells single cell malignant samples downregulation significant results
PRPF4	2.36455e-12	-0.713813	0.026	0.074	6.59685e-08	ENSG00000136875	protein_coding	T vs other cells single cell malignant samples downregulation significant results
RTCB	2.36746e-12	-0.875485	0.021	0.066	6.60498e-08	ENSG00000100220	protein_coding	T vs other cells single cell malignant samples downregulation significant results
HOXB6	2.37171e-12	-4.30736	0.001	0.046	6.61684e-08	ENSG00000108511	protein_coding	T vs other cells single cell malignant samples downregulation significant results
MYL6B	2.3979e-12	-1.31106	0.013	0.062	6.6899e-08	ENSG00000196465	protein_coding	T vs other cells single cell malignant samples downregulation significant results
SGO1	2.44721e-12	-2.12307	0.006	0.041	6.82748e-08	ENSG00000129810	protein_coding	T vs other cells single cell malignant samples downregulation significant results
GAA	2.59953e-12	-1.94844	0.007	0.057	7.25244e-08	ENSG00000291507	protein_coding	T vs other cells single cell malignant samples downregulation significant results
GAA	2.59953e-12	-1.94844	0.007	0.057	7.25244e-08	ENSG00000171298	protein_coding	T vs other cells single cell malignant samples downregulation significant results
THG1L	2.67855e-12	-0.92261	0.012	0.05	7.47287e-08	ENSG00000113272	protein_coding	T vs other cells single cell malignant samples downregulation significant results
MS4A10	2.84487e-12	-3.11208	0.006	0.062	7.93691e-08	ENSG00000172689	protein_coding	T vs other cells single cell malignant samples downregulation significant results
TIMELESS	2.87843e-12	-1.06615	0.015	0.061	8.03053e-08	ENSG00000111602	protein_coding	T vs other cells single cell malignant samples downregulation significant results
TSPAN32	2.94467e-12	-0.769842	0.022	0.071	8.21534e-08	ENSG00000064201	protein_coding	T vs other cells single cell malignant samples downregulation significant results
ACTR1A	2.98291e-12	-0.732333	0.027	0.079	8.32201e-08	ENSG00000138107	protein_coding	T vs other cells single cell malignant samples downregulation significant results
MEST	2.98295e-12	-1.44544	0.015	0.085	8.32213e-08	ENSG00000106484	protein_coding	T vs other cells single cell malignant samples downregulation significant results
ACER3	3.0006e-12	-1.19969	0.016	0.067	8.37138e-08	ENSG00000078124	protein_coding	T vs other cells single cell malignant samples downregulation significant results
SNRNP40	3.06184e-12	-0.613971	0.014	0.053	8.54223e-08	ENSG00000060688	protein_coding	T vs other cells single cell malignant samples downregulation significant results
OSGEP	3.27057e-12	-0.815356	0.023	0.075	9.12455e-08	ENSG00000291794	protein_coding	T vs other cells single cell malignant samples downregulation significant results
OSGEP	3.27057e-12	-0.815356	0.023	0.075	9.12455e-08	ENSG00000092094	protein_coding	T vs other cells single cell malignant samples downregulation significant results
LTB4R	3.3636e-12	-1.0459	0.032	0.107	9.38411e-08	ENSG00000285456	protein_coding	T vs other cells single cell malignant samples downregulation significant results
LTB4R	3.3636e-12	-1.0459	0.032	0.107	9.38411e-08	ENSG00000213903	protein_coding	T vs other cells single cell malignant samples downregulation significant results
WIPI2	3.50399e-12	-0.662987	0.032	0.088	9.77578e-08	ENSG00000157954	protein_coding	T vs other cells single cell malignant samples downregulation significant results
ALDH9A1	3.71057e-12	-0.751172	0.037	0.098	1.03521e-07	ENSG00000143149	protein_coding	T vs other cells single cell malignant samples downregulation significant results
SCO1	3.80216e-12	-0.745564	0.019	0.054	1.06076e-07	ENSG00000133028	protein_coding	T vs other cells single cell malignant samples downregulation significant results
ZNF333	4.00997e-12	-0.592123	0.022	0.058	1.11874e-07	ENSG00000160961	protein_coding	T vs other cells single cell malignant samples downregulation significant results
PTBP2	4.01105e-12	-0.894588	0.02	0.069	1.11904e-07	ENSG00000117569	protein_coding	T vs other cells single cell malignant samples downregulation significant results
SLC4A1	4.07485e-12	-2.14564	0.013	0.018	1.13684e-07	ENSG00000004939	protein_coding	T vs other cells single cell malignant samples downregulation significant results
IDH3G	4.20778e-12	-1.10197	0.013	0.058	1.17393e-07	ENSG00000067829	protein_coding	T vs other cells single cell malignant samples downregulation significant results
ALOX5	4.24237e-12	-2.32253	0.012	0.074	1.18358e-07	ENSG00000275565	protein_coding	T vs other cells single cell malignant samples downregulation significant results
ALOX5	4.24237e-12	-2.32253	0.012	0.074	1.18358e-07	ENSG00000012779	protein_coding	T vs other cells single cell malignant samples downregulation significant results
CCNE2	4.25271e-12	-1.74433	0.006	0.048	1.18646e-07	ENSG00000175305	protein_coding	T vs other cells single cell malignant samples downregulation significant results
PKIB	4.25617e-12	-3.48765	0.003	0.047	1.18743e-07	ENSG00000135549	protein_coding	T vs other cells single cell malignant samples downregulation significant results
RFWD3	4.37823e-12	-1.04974	0.013	0.05	1.22148e-07	ENSG00000168411	protein_coding	T vs other cells single cell malignant samples downregulation significant results
TERF2	4.38487e-12	-1.14789	0.024	0.079	1.22333e-07	ENSG00000132604	protein_coding	T vs other cells single cell malignant samples downregulation significant results
PHTF1	4.39451e-12	-0.927374	0.016	0.053	1.22602e-07	ENSG00000116793	protein_coding	T vs other cells single cell malignant samples downregulation significant results
UBA7	4.51369e-12	-1.29464	0.022	0.088	1.25927e-07	ENSG00000182179	protein_coding	T vs other cells single cell malignant samples downregulation significant results
SASS6	4.6509e-12	-1.12078	0.008	0.044	1.29755e-07	ENSG00000156876	protein_coding	T vs other cells single cell malignant samples downregulation significant results
RNF220	4.7021e-12	-0.721232	0.03	0.084	1.31184e-07	ENSG00000187147	protein_coding	T vs other cells single cell malignant samples downregulation significant results
CD180	4.7314e-12	-3.64035	0.002	0.053	1.32001e-07	ENSG00000134061	protein_coding	T vs other cells single cell malignant samples downregulation significant results
ICAM4	4.82566e-12	-3.6065	0.001	0.031	1.34631e-07	ENSG00000105371	protein_coding	T vs other cells single cell malignant samples downregulation significant results
SEH1L	5.0906e-12	-0.747097	0.021	0.064	1.42023e-07	ENSG00000085415	protein_coding	T vs other cells single cell malignant samples downregulation significant results
TK2	5.58965e-12	-1.84688	0.007	0.049	1.55946e-07	ENSG00000166548	protein_coding	T vs other cells single cell malignant samples downregulation significant results
AP1B1	5.65737e-12	-0.605276	0.039	0.099	1.57835e-07	ENSG00000100280	protein_coding	T vs other cells single cell malignant samples downregulation significant results
TMEM147	5.74749e-12	-0.612654	0.029	0.076	1.60349e-07	ENSG00000105677	protein_coding	T vs other cells single cell malignant samples downregulation significant results
AGPAT2	5.90601e-12	-1.75822	0.01	0.076	1.64772e-07	ENSG00000169692	protein_coding	T vs other cells single cell malignant samples downregulation significant results
PNP	5.93036e-12	-0.786727	0.017	0.06	1.65451e-07	ENSG00000291814	protein_coding	T vs other cells single cell malignant samples downregulation significant results
PNP	5.93036e-12	-0.786727	0.017	0.06	1.65451e-07	ENSG00000198805	protein_coding	T vs other cells single cell malignant samples downregulation significant results
JAML	6.04765e-12	-0.776286	0.085	0.172	1.68723e-07	ENSG00000160593	protein_coding	T vs other cells single cell malignant samples downregulation significant results
PGPEP1	6.60608e-12	-0.799076	0.026	0.078	1.84303e-07	ENSG00000130517	protein_coding	T vs other cells single cell malignant samples downregulation significant results
PLXNB2	6.71588e-12	-1.54862	0.014	0.072	1.87366e-07	ENSG00000196576	protein_coding	T vs other cells single cell malignant samples downregulation significant results
EI24	7.04932e-12	-0.63368	0.037	0.089	1.96669e-07	ENSG00000149547	protein_coding	T vs other cells single cell malignant samples downregulation significant results
HGF	7.22146e-12	-2.192	0.013	0.086	2.01471e-07	ENSG00000019991	protein_coding	T vs other cells single cell malignant samples downregulation significant results
DCPS	7.26832e-12	-0.973835	0.013	0.051	2.02779e-07	ENSG00000110063	protein_coding	T vs other cells single cell malignant samples downregulation significant results
KIF18A	7.27567e-12	-1.22272	0.007	0.04	2.02984e-07	ENSG00000121621	protein_coding	T vs other cells single cell malignant samples downregulation significant results
HOXA5	7.40448e-12	-2.50964	0.006	0.059	2.06577e-07	ENSG00000106004	protein_coding	T vs other cells single cell malignant samples downregulation significant results
MCM2	7.49455e-12	-2.67338	0.005	0.058	2.0909e-07	ENSG00000073111	protein_coding	T vs other cells single cell malignant samples downregulation significant results
MAGED1	7.59063e-12	-1.60982	0.007	0.044	2.11771e-07	ENSG00000179222	protein_coding	T vs other cells single cell malignant samples downregulation significant results
AP5B1	7.78308e-12	-0.918014	0.019	0.069	2.1714e-07	ENSG00000254470	protein_coding	T vs other cells single cell malignant samples downregulation significant results
RHOBTB3	7.82921e-12	-1.64944	0.008	0.057	2.18427e-07	ENSG00000164292	protein_coding	T vs other cells single cell malignant samples downregulation significant results
VAT1	8.26094e-12	-1.21476	0.015	0.081	2.30472e-07	ENSG00000108828	protein_coding	T vs other cells single cell malignant samples downregulation significant results
BARD1	8.26697e-12	-0.595267	0.03	0.082	2.3064e-07	ENSG00000138376	protein_coding	T vs other cells single cell malignant samples downregulation significant results
BAX	8.33308e-12	-0.611209	0.027	0.082	2.32485e-07	ENSG00000087088	protein_coding	T vs other cells single cell malignant samples downregulation significant results
OSGIN2	8.35205e-12	-1.39539	0.01	0.053	2.33014e-07	ENSG00000164823	protein_coding	T vs other cells single cell malignant samples downregulation significant results
BCL6	8.41536e-12	-2.36111	0.01	0.079	2.3478e-07	ENSG00000113916	protein_coding	T vs other cells single cell malignant samples downregulation significant results
SLC15A2	8.44593e-12	-2.81078	0.002	0.036	2.35633e-07	ENSG00000163406	protein_coding	T vs other cells single cell malignant samples downregulation significant results
SEC23B	8.54003e-12	-0.651054	0.019	0.061	2.38258e-07	ENSG00000101310	protein_coding	T vs other cells single cell malignant samples downregulation significant results
STIL	8.54145e-12	-2.43041	0.005	0.04	2.38298e-07	ENSG00000123473	protein_coding	T vs other cells single cell malignant samples downregulation significant results
RASGRP3	8.76546e-12	-2.03321	0.003	0.036	2.44548e-07	ENSG00000152689	protein_coding	T vs other cells single cell malignant samples downregulation significant results
SLC31A1	8.83238e-12	-1.13032	0.014	0.058	2.46415e-07	ENSG00000136868	protein_coding	T vs other cells single cell malignant samples downregulation significant results
FAR2	9.11594e-12	-1.47302	0.01	0.051	2.54326e-07	ENSG00000064763	protein_coding	T vs other cells single cell malignant samples downregulation significant results
HMMR	9.31985e-12	-1.59657	0.01	0.052	2.60014e-07	ENSG00000072571	protein_coding	T vs other cells single cell malignant samples downregulation significant results
TP53INP1	9.4537e-12	-1.0138	0.024	0.068	2.63749e-07	ENSG00000164938	protein_coding	T vs other cells single cell malignant samples downregulation significant results
CAPN1	9.48149e-12	-1.34411	0.02	0.082	2.64524e-07	ENSG00000014216	protein_coding	T vs other cells single cell malignant samples downregulation significant results
TOR3A	9.86288e-12	-1.40341	0.009	0.054	2.75165e-07	ENSG00000186283	protein_coding	T vs other cells single cell malignant samples downregulation significant results
GGA1	9.88569e-12	-0.978603	0.029	0.086	2.75801e-07	ENSG00000100083	protein_coding	T vs other cells single cell malignant samples downregulation significant results
BANK1	9.98606e-12	-2.26225	0.007	0.041	2.78601e-07	ENSG00000153064	protein_coding	T vs other cells single cell malignant samples downregulation significant results
DCTN4	1.04916e-11	-0.703183	0.031	0.091	2.92705e-07	ENSG00000132912	protein_coding	T vs other cells single cell malignant samples downregulation significant results
PHYH	1.08399e-11	-2.23207	0.006	0.047	3.02423e-07	ENSG00000107537	protein_coding	T vs other cells single cell malignant samples downregulation significant results
VGLL4	1.08908e-11	-0.601866	0.022	0.067	3.03842e-07	ENSG00000144560	protein_coding	T vs other cells single cell malignant samples downregulation significant results
EIF2B3	1.09725e-11	-0.698536	0.022	0.068	3.06122e-07	ENSG00000070785	protein_coding	T vs other cells single cell malignant samples downregulation significant results
CHKA	1.10227e-11	-1.86632	0.007	0.058	3.07523e-07	ENSG00000110721	protein_coding	T vs other cells single cell malignant samples downregulation significant results
ITGA5	1.1225e-11	-1.59263	0.014	0.079	3.13166e-07	ENSG00000161638	protein_coding	T vs other cells single cell malignant samples downregulation significant results
DOCK1	1.12589e-11	-4.14912	0.001	0.038	3.14113e-07	ENSG00000150760	protein_coding	T vs other cells single cell malignant samples downregulation significant results
SLC29A1	1.15476e-11	-2.87739	0.003	0.037	3.22165e-07	ENSG00000112759	protein_coding	T vs other cells single cell malignant samples downregulation significant results
TMEM38B	1.16443e-11	-1.08003	0.016	0.056	3.24863e-07	ENSG00000095209	protein_coding	T vs other cells single cell malignant samples downregulation significant results
WASF1	1.21849e-11	-4.30185	0.001	0.035	3.39946e-07	ENSG00000112290	protein_coding	T vs other cells single cell malignant samples downregulation significant results
ZDHHC24	1.23063e-11	-1.2516	0.019	0.075	3.43333e-07	ENSG00000174165	protein_coding	T vs other cells single cell malignant samples downregulation significant results
RPS6KC1	1.24568e-11	-0.764086	0.023	0.065	3.47533e-07	ENSG00000136643	protein_coding	T vs other cells single cell malignant samples downregulation significant results
PTRH2	1.25383e-11	-0.898723	0.02	0.06	3.49807e-07	ENSG00000141378	protein_coding	T vs other cells single cell malignant samples downregulation significant results
GPX7	1.28138e-11	-1.45062	0.015	0.07	3.57493e-07	ENSG00000116157	protein_coding	T vs other cells single cell malignant samples downregulation significant results
RRAGA	1.34127e-11	-1.10187	0.009	0.044	3.74201e-07	ENSG00000155876	protein_coding	T vs other cells single cell malignant samples downregulation significant results
NKIRAS2	1.37543e-11	-1.26586	0.015	0.068	3.8373e-07	ENSG00000168256	protein_coding	T vs other cells single cell malignant samples downregulation significant results
MKNK1	1.38395e-11	-1.59344	0.014	0.074	3.86109e-07	ENSG00000079277	protein_coding	T vs other cells single cell malignant samples downregulation significant results
IL17RA	1.39103e-11	-0.877956	0.065	0.159	3.88082e-07	ENSG00000177663	protein_coding	T vs other cells single cell malignant samples downregulation significant results
SPPL2B	1.4015e-11	-1.19482	0.008	0.044	3.91004e-07	ENSG00000005206	protein_coding	T vs other cells single cell malignant samples downregulation significant results
CTNND1	1.43959e-11	-1.88026	0.007	0.045	4.01631e-07	ENSG00000198561	protein_coding	T vs other cells single cell malignant samples downregulation significant results
KLHL8	1.45366e-11	-0.977688	0.022	0.079	4.05557e-07	ENSG00000145332	protein_coding	T vs other cells single cell malignant samples downregulation significant results
STX10	1.4704e-11	-0.957641	0.027	0.089	4.10226e-07	ENSG00000104915	protein_coding	T vs other cells single cell malignant samples downregulation significant results
SPAG5	1.48537e-11	-3.43107	0.002	0.038	4.14404e-07	ENSG00000076382	protein_coding	T vs other cells single cell malignant samples downregulation significant results
EXTL2	1.50426e-11	-0.700543	0.016	0.049	4.19672e-07	ENSG00000162694	protein_coding	T vs other cells single cell malignant samples downregulation significant results
ERI1	1.5478e-11	-0.701172	0.014	0.053	4.3182e-07	ENSG00000292301	protein_coding	T vs other cells single cell malignant samples downregulation significant results
ERI1	1.5478e-11	-0.701172	0.014	0.053	4.3182e-07	ENSG00000104626	protein_coding	T vs other cells single cell malignant samples downregulation significant results
CCNB2	1.57435e-11	-2.96396	0.005	0.041	4.39227e-07	ENSG00000157456	protein_coding	T vs other cells single cell malignant samples downregulation significant results
KATNB1	1.57545e-11	-1.23271	0.003	0.031	4.39534e-07	ENSG00000140854	protein_coding	T vs other cells single cell malignant samples downregulation significant results
CMBL	1.62521e-11	-2.24854	0.005	0.042	4.53417e-07	ENSG00000164237	protein_coding	T vs other cells single cell malignant samples downregulation significant results
HDAC6	1.62937e-11	-1.10402	0.012	0.048	4.54578e-07	ENSG00000094631	protein_coding	T vs other cells single cell malignant samples downregulation significant results
ARRDC1	1.72211e-11	-0.624999	0.032	0.089	4.80451e-07	ENSG00000197070	protein_coding	T vs other cells single cell malignant samples downregulation significant results
ILK	1.73993e-11	-0.623232	0.034	0.089	4.85424e-07	ENSG00000166333	protein_coding	T vs other cells single cell malignant samples downregulation significant results
PDGFC	1.78124e-11	-3.62925	0.002	0.046	4.96949e-07	ENSG00000145431	protein_coding	T vs other cells single cell malignant samples downregulation significant results
CBFA2T3	1.78255e-11	-2.31615	0.003	0.04	4.97313e-07	ENSG00000129993	protein_coding	T vs other cells single cell malignant samples downregulation significant results
SNAPC1	1.78614e-11	-0.673336	0.021	0.058	4.98315e-07	ENSG00000023608	protein_coding	T vs other cells single cell malignant samples downregulation significant results
NADK2	1.7902e-11	-0.798747	0.007	0.035	4.99448e-07	ENSG00000152620	protein_coding	T vs other cells single cell malignant samples downregulation significant results
PXDN	1.79706e-11	-2.27703	0.001	0.01	5.01363e-07	ENSG00000130508	protein_coding	T vs other cells single cell malignant samples downregulation significant results
ZBTB8A	1.80098e-11	-1.35187	0.01	0.051	5.02456e-07	ENSG00000160062	protein_coding	T vs other cells single cell malignant samples downregulation significant results
COA3	1.86155e-11	-0.64425	0.026	0.072	5.19353e-07	ENSG00000183978	protein_coding	T vs other cells single cell malignant samples downregulation significant results
SPIN4	1.86578e-11	-1.824	0.007	0.039	5.20534e-07	ENSG00000186767	protein_coding	T vs other cells single cell malignant samples downregulation significant results
FBP1	1.88138e-11	-2.47711	0.006	0.069	5.24887e-07	ENSG00000165140	protein_coding	T vs other cells single cell malignant samples downregulation significant results
TMEM167B	1.89532e-11	-0.610883	0.042	0.099	5.28775e-07	ENSG00000215717	protein_coding	T vs other cells single cell malignant samples downregulation significant results
CDC42EP3	1.89616e-11	-0.645169	0.071	0.151	5.29011e-07	ENSG00000163171	protein_coding	T vs other cells single cell malignant samples downregulation significant results
RRM2	1.97013e-11	-3.35235	0.005	0.06	5.49647e-07	ENSG00000171848	protein_coding	T vs other cells single cell malignant samples downregulation significant results
C15orf39	1.97538e-11	-2.70685	0.005	0.044	5.51112e-07	ENSG00000167173	protein_coding	T vs other cells single cell malignant samples downregulation significant results
OAZ2	2.02631e-11	-1.47124	0.017	0.071	5.6532e-07	ENSG00000180304	protein_coding	T vs other cells single cell malignant samples downregulation significant results
ZNF680	2.073e-11	-0.720397	0.015	0.044	5.78348e-07	ENSG00000173041	protein_coding	T vs other cells single cell malignant samples downregulation significant results
SAMM50	2.12046e-11	-0.987782	0.016	0.06	5.91586e-07	ENSG00000100347	protein_coding	T vs other cells single cell malignant samples downregulation significant results
CHAF1A	2.18624e-11	-1.25006	0.013	0.059	6.0994e-07	ENSG00000167670	protein_coding	T vs other cells single cell malignant samples downregulation significant results
MAP3K11	2.20412e-11	-1.08971	0.016	0.061	6.14926e-07	ENSG00000173327	protein_coding	T vs other cells single cell malignant samples downregulation significant results
S100A11	2.21106e-11	-0.759609	0.077	0.157	6.16863e-07	ENSG00000163191	protein_coding	T vs other cells single cell malignant samples downregulation significant results
WSB2	2.34064e-11	-0.682641	0.017	0.051	6.53014e-07	ENSG00000176871	protein_coding	T vs other cells single cell malignant samples downregulation significant results
ID1	2.4304e-11	-6.19289	0	0.018	6.78057e-07	ENSG00000125968	protein_coding	T vs other cells single cell malignant samples downregulation significant results
PKD2	2.52626e-11	-0.641227	0.014	0.048	7.04802e-07	ENSG00000118762	protein_coding	T vs other cells single cell malignant samples downregulation significant results
FAM98A	2.59465e-11	-2.24787	0.006	0.042	7.23881e-07	ENSG00000119812	protein_coding	T vs other cells single cell malignant samples downregulation significant results
ADGRG5	2.59551e-11	-1.04005	0.005	0.032	7.2412e-07	ENSG00000159618	protein_coding	T vs other cells single cell malignant samples downregulation significant results
CEBPB	2.62215e-11	-1.03462	0.031	0.092	7.31554e-07	ENSG00000172216	protein_coding	T vs other cells single cell malignant samples downregulation significant results
SLC39A9	2.63113e-11	-0.600094	0.021	0.06	7.34058e-07	ENSG00000029364	protein_coding	T vs other cells single cell malignant samples downregulation significant results
TAL1	2.7849e-11	-1.72176	0.003	0.018	7.76959e-07	ENSG00000162367	protein_coding	T vs other cells single cell malignant samples downregulation significant results
RPE	2.86034e-11	-0.99946	0.015	0.06	7.98006e-07	ENSG00000197713	protein_coding	T vs other cells single cell malignant samples downregulation significant results
ATP23	2.86959e-11	-0.888275	0.017	0.062	8.00586e-07	ENSG00000262145	protein_coding	T vs other cells single cell malignant samples downregulation significant results
ATP23	2.86959e-11	-0.888275	0.017	0.062	8.00586e-07	ENSG00000166896	protein_coding	T vs other cells single cell malignant samples downregulation significant results
MS4A3	2.96316e-11	-2.33446	0.003	0.046	8.26693e-07	ENSG00000284903	protein_coding	T vs other cells single cell malignant samples downregulation significant results
MS4A3	2.96316e-11	-2.33446	0.003	0.046	8.26693e-07	ENSG00000149516	protein_coding	T vs other cells single cell malignant samples downregulation significant results
SEMA4A	3.01286e-11	-7.02583	0	0.035	8.40557e-07	ENSG00000196189	protein_coding	T vs other cells single cell malignant samples downregulation significant results
ZGRF1	3.09721e-11	-1.25956	0.013	0.051	8.64089e-07	ENSG00000138658	protein_coding	T vs other cells single cell malignant samples downregulation significant results
NSFL1C	3.13937e-11	-0.91969	0.019	0.065	8.75852e-07	ENSG00000088833	protein_coding	T vs other cells single cell malignant samples downregulation significant results
CDCA5	3.14631e-11	-1.85849	0.006	0.044	8.77788e-07	ENSG00000146670	protein_coding	T vs other cells single cell malignant samples downregulation significant results
ZNF124	3.24568e-11	-0.758552	0.021	0.062	9.05514e-07	ENSG00000196418	protein_coding	T vs other cells single cell malignant samples downregulation significant results
DVL3	3.34111e-11	-1.91555	0.006	0.04	9.32138e-07	ENSG00000161202	protein_coding	T vs other cells single cell malignant samples downregulation significant results
PRELID2	3.35429e-11	-1.62294	0.007	0.047	9.35814e-07	ENSG00000186314	protein_coding	T vs other cells single cell malignant samples downregulation significant results
HOXA6	3.3842e-11	-3.93394	0.001	0.036	9.44157e-07	ENSG00000106006	protein_coding	T vs other cells single cell malignant samples downregulation significant results
AGO1	3.45011e-11	-0.724646	0.036	0.096	9.62546e-07	ENSG00000092847	protein_coding	T vs other cells single cell malignant samples downregulation significant results
NFIL3	3.4531e-11	-3.14606	0.012	0.093	9.63381e-07	ENSG00000165030	protein_coding	T vs other cells single cell malignant samples downregulation significant results
SHCBP1	3.49589e-11	-1.01893	0.015	0.055	9.75317e-07	ENSG00000171241	protein_coding	T vs other cells single cell malignant samples downregulation significant results
AP2A1	3.53911e-11	-0.623457	0.016	0.048	9.87376e-07	ENSG00000196961	protein_coding	T vs other cells single cell malignant samples downregulation significant results
SLC36A4	3.57279e-11	-1.3315	0.019	0.08	9.96772e-07	ENSG00000180773	protein_coding	T vs other cells single cell malignant samples downregulation significant results
RCBTB1	3.58083e-11	-1.53953	0.014	0.063	9.99017e-07	ENSG00000136144	protein_coding	T vs other cells single cell malignant samples downregulation significant results
GEN1	3.6574e-11	-1.19996	0.017	0.063	1.02038e-06	ENSG00000178295	protein_coding	T vs other cells single cell malignant samples downregulation significant results
RELT	3.82022e-11	-1.65939	0.016	0.074	1.0658e-06	ENSG00000054967	protein_coding	T vs other cells single cell malignant samples downregulation significant results
PPP1R14B	3.88622e-11	-0.851827	0.016	0.057	1.08422e-06	ENSG00000173457	protein_coding	T vs other cells single cell malignant samples downregulation significant results
LGALS3BP	4.01454e-11	-1.43052	0.019	0.084	1.12002e-06	ENSG00000108679	protein_coding	T vs other cells single cell malignant samples downregulation significant results
FAF1	4.14659e-11	-0.786533	0.02	0.06	1.15686e-06	ENSG00000185104	protein_coding	T vs other cells single cell malignant samples downregulation significant results
PLA2G4A	4.23309e-11	-3.80117	0.001	0.035	1.18099e-06	ENSG00000116711	protein_coding	T vs other cells single cell malignant samples downregulation significant results
DHX32	4.23357e-11	-0.726468	0.012	0.047	1.18112e-06	ENSG00000089876	protein_coding	T vs other cells single cell malignant samples downregulation significant results
SAP30L	4.24012e-11	-0.730229	0.021	0.069	1.18295e-06	ENSG00000164576	protein_coding	T vs other cells single cell malignant samples downregulation significant results
SLC1A5	4.24259e-11	-1.48848	0.007	0.045	1.18364e-06	ENSG00000105281	protein_coding	T vs other cells single cell malignant samples downregulation significant results
SRD5A3	4.27061e-11	-1.72766	0.007	0.047	1.19146e-06	ENSG00000128039	protein_coding	T vs other cells single cell malignant samples downregulation significant results
TMEM218	4.32227e-11	-0.693463	0.016	0.056	1.20587e-06	ENSG00000150433	protein_coding	T vs other cells single cell malignant samples downregulation significant results
EVI5	4.43856e-11	-2.05493	0.01	0.065	1.23831e-06	ENSG00000067208	protein_coding	T vs other cells single cell malignant samples downregulation significant results
ARHGEF2	4.44097e-11	-1.03833	0.023	0.079	1.23899e-06	ENSG00000116584	protein_coding	T vs other cells single cell malignant samples downregulation significant results
TCEAL3	4.44943e-11	-0.917986	0.017	0.058	1.24135e-06	ENSG00000196507	protein_coding	T vs other cells single cell malignant samples downregulation significant results
HDAC9	4.49072e-11	-1.0997	0.019	0.073	1.25287e-06	ENSG00000048052	protein_coding	T vs other cells single cell malignant samples downregulation significant results
FSCN1	4.51644e-11	-1.83131	0.007	0.054	1.26004e-06	ENSG00000075618	protein_coding	T vs other cells single cell malignant samples downregulation significant results
FCGR2B	4.5207e-11	-4.26585	0.001	0.036	1.26123e-06	ENSG00000072694	protein_coding	T vs other cells single cell malignant samples downregulation significant results
APEH	4.54829e-11	-1.09036	0.01	0.052	1.26893e-06	ENSG00000164062	protein_coding	T vs other cells single cell malignant samples downregulation significant results
HBM	4.57978e-11	-2.37735	0.009	0.011	1.27771e-06	ENSG00000206177	protein_coding	T vs other cells single cell malignant samples downregulation significant results
DEPTOR	4.64756e-11	-2.95854	0.005	0.062	1.29662e-06	ENSG00000155792	protein_coding	T vs other cells single cell malignant samples downregulation significant results
DNAJC4	4.6678e-11	-0.736523	0.028	0.084	1.30227e-06	ENSG00000110011	protein_coding	T vs other cells single cell malignant samples downregulation significant results
ISOC2	4.82507e-11	-1.32148	0.009	0.046	1.34615e-06	ENSG00000063241	protein_coding	T vs other cells single cell malignant samples downregulation significant results
NCLN	4.85259e-11	-1.41756	0.013	0.061	1.35382e-06	ENSG00000125912	protein_coding	T vs other cells single cell malignant samples downregulation significant results
AK4	4.85425e-11	-6.95881	0	0.035	1.35429e-06	ENSG00000162433	protein_coding	T vs other cells single cell malignant samples downregulation significant results
PIGP	4.96283e-11	-0.710695	0.017	0.054	1.38458e-06	ENSG00000185808	protein_coding	T vs other cells single cell malignant samples downregulation significant results
MRPL28	4.97194e-11	-0.91146	0.019	0.063	1.38712e-06	ENSG00000086504	protein_coding	T vs other cells single cell malignant samples downregulation significant results
COMMD10	5.05589e-11	-0.632203	0.02	0.06	1.41054e-06	ENSG00000145781	protein_coding	T vs other cells single cell malignant samples downregulation significant results
SPC25	5.21818e-11	-3.27125	0.002	0.035	1.45582e-06	ENSG00000277909	protein_coding	T vs other cells single cell malignant samples downregulation significant results
SPC25	5.21818e-11	-3.27125	0.002	0.035	1.45582e-06	ENSG00000152253	protein_coding	T vs other cells single cell malignant samples downregulation significant results
CDC42BPB	5.24882e-11	-1.39557	0.007	0.039	1.46437e-06	ENSG00000198752	protein_coding	T vs other cells single cell malignant samples downregulation significant results
P3H1	5.3062e-11	-0.710539	0.017	0.06	1.48038e-06	ENSG00000117385	protein_coding	T vs other cells single cell malignant samples downregulation significant results
MRM2	5.33056e-11	-0.98684	0.016	0.061	1.48717e-06	ENSG00000122687	protein_coding	T vs other cells single cell malignant samples downregulation significant results
IER3	5.60567e-11	-1.38068	0.014	0.064	1.56393e-06	ENSG00000235030	protein_coding	T vs other cells single cell malignant samples downregulation significant results
IER3	5.60567e-11	-1.38068	0.014	0.064	1.56393e-06	ENSG00000227231	protein_coding	T vs other cells single cell malignant samples downregulation significant results
IER3	5.60567e-11	-1.38068	0.014	0.064	1.56393e-06	ENSG00000237155	protein_coding	T vs other cells single cell malignant samples downregulation significant results
IER3	5.60567e-11	-1.38068	0.014	0.064	1.56393e-06	ENSG00000230128	protein_coding	T vs other cells single cell malignant samples downregulation significant results
IER3	5.60567e-11	-1.38068	0.014	0.064	1.56393e-06	ENSG00000206478	protein_coding	T vs other cells single cell malignant samples downregulation significant results
IER3	5.60567e-11	-1.38068	0.014	0.064	1.56393e-06	ENSG00000137331	protein_coding	T vs other cells single cell malignant samples downregulation significant results
ATP10D	5.63432e-11	-0.903841	0.01	0.046	1.57192e-06	ENSG00000145246	protein_coding	T vs other cells single cell malignant samples downregulation significant results
DISC1	5.66642e-11	-0.587081	0.016	0.058	1.58088e-06	ENSG00000162946	protein_coding	T vs other cells single cell malignant samples downregulation significant results
DENND3	5.78303e-11	-1.38016	0.016	0.073	1.61341e-06	ENSG00000105339	protein_coding	T vs other cells single cell malignant samples downregulation significant results
MACC1	6.08182e-11	-2.34076	0.003	0.028	1.69677e-06	ENSG00000183742	protein_coding	T vs other cells single cell malignant samples downregulation significant results
G6PD	6.10277e-11	-1.61916	0.01	0.067	1.70261e-06	ENSG00000160211	protein_coding	T vs other cells single cell malignant samples downregulation significant results
KIF2C	6.20081e-11	-2.00898	0.006	0.041	1.72996e-06	ENSG00000142945	protein_coding	T vs other cells single cell malignant samples downregulation significant results
C18orf21	6.22552e-11	-0.627652	0.023	0.063	1.73686e-06	ENSG00000141428	protein_coding	T vs other cells single cell malignant samples downregulation significant results
MEFV	6.43375e-11	-4.70215	0.001	0.036	1.79495e-06	ENSG00000103313	protein_coding	T vs other cells single cell malignant samples downregulation significant results
MLH1	6.46619e-11	-0.947605	0.023	0.075	1.804e-06	ENSG00000076242	protein_coding	T vs other cells single cell malignant samples downregulation significant results
TRAPPC11	6.50919e-11	-0.657105	0.032	0.083	1.816e-06	ENSG00000168538	protein_coding	T vs other cells single cell malignant samples downregulation significant results
BRI3	6.76581e-11	-1.47219	0.024	0.097	1.88759e-06	ENSG00000164713	protein_coding	T vs other cells single cell malignant samples downregulation significant results
FEN1	6.78706e-11	-2.57087	0.007	0.055	1.89352e-06	ENSG00000168496	protein_coding	T vs other cells single cell malignant samples downregulation significant results
EPS15L1	7.02046e-11	-0.582111	0.021	0.057	1.95864e-06	ENSG00000127527	protein_coding	T vs other cells single cell malignant samples downregulation significant results
URM1	7.12299e-11	-1.17415	0.019	0.069	1.98724e-06	ENSG00000167118	protein_coding	T vs other cells single cell malignant samples downregulation significant results
MEMO1	7.14583e-11	-1.04384	0.02	0.067	1.99362e-06	ENSG00000162959	protein_coding	T vs other cells single cell malignant samples downregulation significant results
GBF1	7.24876e-11	-0.70098	0.015	0.051	2.02233e-06	ENSG00000107862	protein_coding	T vs other cells single cell malignant samples downregulation significant results
TCF7L2	7.28885e-11	-1.99832	0.009	0.056	2.03352e-06	ENSG00000148737	protein_coding	T vs other cells single cell malignant samples downregulation significant results
RFC4	7.41168e-11	-0.746389	0.024	0.068	2.06779e-06	ENSG00000163918	protein_coding	T vs other cells single cell malignant samples downregulation significant results
HLX	7.41813e-11	-4.45597	0.001	0.047	2.06959e-06	ENSG00000136630	protein_coding	T vs other cells single cell malignant samples downregulation significant results
C11orf21	7.5358e-11	-0.758984	0.026	0.069	2.10241e-06	ENSG00000110665	protein_coding	T vs other cells single cell malignant samples downregulation significant results
MCTP2	7.57684e-11	-0.765469	0.026	0.069	2.11386e-06	ENSG00000140563	protein_coding	T vs other cells single cell malignant samples downregulation significant results
GLB1	7.60742e-11	-1.20639	0.015	0.061	2.12239e-06	ENSG00000170266	protein_coding	T vs other cells single cell malignant samples downregulation significant results
CARD6	7.64915e-11	-0.90725	0.013	0.043	2.13404e-06	ENSG00000132357	protein_coding	T vs other cells single cell malignant samples downregulation significant results
RELL1	7.6975e-11	-1.40421	0.021	0.095	2.14753e-06	ENSG00000181826	protein_coding	T vs other cells single cell malignant samples downregulation significant results
CETN2	7.69993e-11	-0.999024	0.012	0.046	2.1482e-06	ENSG00000292191	protein_coding	T vs other cells single cell malignant samples downregulation significant results
CETN2	7.69993e-11	-0.999024	0.012	0.046	2.1482e-06	ENSG00000147400	protein_coding	T vs other cells single cell malignant samples downregulation significant results
HACD1	7.72759e-11	-1.47755	0.009	0.053	2.15592e-06	ENSG00000165996	protein_coding	T vs other cells single cell malignant samples downregulation significant results
PXMP2	7.96944e-11	-1.46858	0.008	0.049	2.22339e-06	ENSG00000176894	protein_coding	T vs other cells single cell malignant samples downregulation significant results
ARID3A	8.12244e-11	-2.69889	0.005	0.043	2.26608e-06	ENSG00000116017	protein_coding	T vs other cells single cell malignant samples downregulation significant results
RIMKLB	8.53526e-11	-1.18155	0.017	0.067	2.38125e-06	ENSG00000166532	protein_coding	T vs other cells single cell malignant samples downregulation significant results
G6PC3	8.63011e-11	-0.918188	0.006	0.036	2.40771e-06	ENSG00000141349	protein_coding	T vs other cells single cell malignant samples downregulation significant results
IRF5	9.01258e-11	-2.70273	0.005	0.05	2.51442e-06	ENSG00000128604	protein_coding	T vs other cells single cell malignant samples downregulation significant results
AIF1L	9.07363e-11	-2.25782	0.006	0.045	2.53145e-06	ENSG00000126878	protein_coding	T vs other cells single cell malignant samples downregulation significant results
GDAP2	9.36172e-11	-1.0775	0.013	0.051	2.61183e-06	ENSG00000196505	protein_coding	T vs other cells single cell malignant samples downregulation significant results
MTAP	9.44743e-11	-0.600494	0.035	0.086	2.63574e-06	ENSG00000099810	protein_coding	T vs other cells single cell malignant samples downregulation significant results
FAM219B	9.47449e-11	-0.942729	0.024	0.074	2.64329e-06	ENSG00000178761	protein_coding	T vs other cells single cell malignant samples downregulation significant results
SENP2	9.48973e-11	-0.842322	0.023	0.068	2.64754e-06	ENSG00000163904	protein_coding	T vs other cells single cell malignant samples downregulation significant results
KLHDC3	9.58758e-11	-0.84266	0.027	0.078	2.67484e-06	ENSG00000124702	protein_coding	T vs other cells single cell malignant samples downregulation significant results
MSR1	9.80156e-11	-1.33395	0.01	0.035	2.73454e-06	ENSG00000038945	protein_coding	T vs other cells single cell malignant samples downregulation significant results
ITGAM	9.83147e-11	-2.16257	0.014	0.084	2.74288e-06	ENSG00000169896	protein_coding	T vs other cells single cell malignant samples downregulation significant results
STK11	9.95752e-11	-0.623084	0.016	0.046	2.77805e-06	ENSG00000118046	protein_coding	T vs other cells single cell malignant samples downregulation significant results
FAH	1.01893e-10	-3.05252	0.003	0.047	2.84271e-06	ENSG00000103876	protein_coding	T vs other cells single cell malignant samples downregulation significant results
DYRK4	1.0435e-10	-0.878628	0.021	0.065	2.91125e-06	ENSG00000010219	protein_coding	T vs other cells single cell malignant samples downregulation significant results
PRAM1	1.04393e-10	-1.87496	0.009	0.06	2.91247e-06	ENSG00000133246	protein_coding	T vs other cells single cell malignant samples downregulation significant results
ECI1	1.06101e-10	-0.732453	0.015	0.057	2.96012e-06	ENSG00000167969	protein_coding	T vs other cells single cell malignant samples downregulation significant results
ZNF618	1.11891e-10	-0.664065	0.009	0.039	3.12165e-06	ENSG00000157657	protein_coding	T vs other cells single cell malignant samples downregulation significant results
LDLR	1.1373e-10	-1.1458	0.016	0.058	3.17296e-06	ENSG00000130164	protein_coding	T vs other cells single cell malignant samples downregulation significant results
CCR1	1.14821e-10	-2.94951	0.003	0.04	3.20338e-06	ENSG00000163823	protein_coding	T vs other cells single cell malignant samples downregulation significant results
EFCAB11	1.19157e-10	-6.34109	0	0.023	3.32437e-06	ENSG00000140025	protein_coding	T vs other cells single cell malignant samples downregulation significant results
NEIL3	1.19747e-10	-3.38625	0.002	0.04	3.34082e-06	ENSG00000109674	protein_coding	T vs other cells single cell malignant samples downregulation significant results
ABCC4	1.20623e-10	-0.616109	0.01	0.037	3.36527e-06	ENSG00000125257	protein_coding	T vs other cells single cell malignant samples downregulation significant results
PLK4	1.20891e-10	-1.29577	0.006	0.035	3.37272e-06	ENSG00000142731	protein_coding	T vs other cells single cell malignant samples downregulation significant results
REPIN1	1.21785e-10	-0.967395	0.013	0.05	3.39769e-06	ENSG00000214022	protein_coding	T vs other cells single cell malignant samples downregulation significant results
GPAT3	1.23521e-10	-0.928849	0.007	0.04	3.4461e-06	ENSG00000138678	protein_coding	T vs other cells single cell malignant samples downregulation significant results
EPDR1	1.24166e-10	-6.86049	0	0.036	3.46412e-06	ENSG00000086289	protein_coding	T vs other cells single cell malignant samples downregulation significant results
SGMS2	1.25573e-10	-4.2874	0.001	0.048	3.50336e-06	ENSG00000164023	protein_coding	T vs other cells single cell malignant samples downregulation significant results
RRAGD	1.34562e-10	-1.84965	0.008	0.054	3.75415e-06	ENSG00000025039	protein_coding	T vs other cells single cell malignant samples downregulation significant results
C9orf72	1.3563e-10	-1.12587	0.026	0.088	3.78394e-06	ENSG00000147894	protein_coding	T vs other cells single cell malignant samples downregulation significant results
SRGAP2	1.36443e-10	-1.21762	0.007	0.045	3.80662e-06	ENSG00000266028	protein_coding	T vs other cells single cell malignant samples downregulation significant results
MRPS27	1.38041e-10	-0.777398	0.024	0.071	3.85119e-06	ENSG00000113048	protein_coding	T vs other cells single cell malignant samples downregulation significant results
ZNF660	1.46746e-10	-2.19721	0.005	0.038	4.09406e-06	ENSG00000280661	protein_coding	T vs other cells single cell malignant samples downregulation significant results
ZNF660	1.46746e-10	-2.19721	0.005	0.038	4.09406e-06	ENSG00000144792	protein_coding	T vs other cells single cell malignant samples downregulation significant results
ERI2	1.5943e-10	-2.09603	0.006	0.039	4.44794e-06	ENSG00000196678	protein_coding	T vs other cells single cell malignant samples downregulation significant results
ANK1	1.60247e-10	-2.53355	0.002	0.01	4.47072e-06	ENSG00000029534	protein_coding	T vs other cells single cell malignant samples downregulation significant results
ANPEP	1.64914e-10	-2.88266	0.003	0.041	4.60095e-06	ENSG00000166825	protein_coding	T vs other cells single cell malignant samples downregulation significant results
SH3PXD2A	1.69585e-10	-1.14394	0.012	0.052	4.73125e-06	ENSG00000107957	protein_coding	T vs other cells single cell malignant samples downregulation significant results
CRYBG3	1.75958e-10	-0.722737	0.02	0.064	4.90905e-06	ENSG00000080200	protein_coding	T vs other cells single cell malignant samples downregulation significant results
UACA	1.76917e-10	-0.724752	0.003	0.026	4.93582e-06	ENSG00000137831	protein_coding	T vs other cells single cell malignant samples downregulation significant results
NHLRC3	1.7983e-10	-1.07385	0.015	0.052	5.01708e-06	ENSG00000188811	protein_coding	T vs other cells single cell malignant samples downregulation significant results
CDK2	1.85936e-10	-1.3222	0.009	0.048	5.18743e-06	ENSG00000123374	protein_coding	T vs other cells single cell malignant samples downregulation significant results
POLR3D	1.94027e-10	-0.810714	0.017	0.055	5.41316e-06	ENSG00000168495	protein_coding	T vs other cells single cell malignant samples downregulation significant results
LSM14B	2.0558e-10	-1.00086	0.026	0.085	5.73547e-06	ENSG00000149657	protein_coding	T vs other cells single cell malignant samples downregulation significant results
INPPL1	2.06672e-10	-0.865783	0.015	0.062	5.76593e-06	ENSG00000165458	protein_coding	T vs other cells single cell malignant samples downregulation significant results
LRRK2	2.08538e-10	-3.03245	0.006	0.038	5.81801e-06	ENSG00000188906	protein_coding	T vs other cells single cell malignant samples downregulation significant results
RBFA	2.11687e-10	-0.782246	0.015	0.051	5.90585e-06	ENSG00000101546	protein_coding	T vs other cells single cell malignant samples downregulation significant results
LACTB2	2.1196e-10	-0.788501	0.021	0.061	5.91348e-06	ENSG00000147592	protein_coding	T vs other cells single cell malignant samples downregulation significant results
CLCN7	2.14032e-10	-1.61044	0.012	0.063	5.97129e-06	ENSG00000103249	protein_coding	T vs other cells single cell malignant samples downregulation significant results
AKT1	2.16985e-10	-2.20039	0.007	0.048	6.05367e-06	ENSG00000142208	protein_coding	T vs other cells single cell malignant samples downregulation significant results
QRSL1	2.19016e-10	-0.845737	0.017	0.055	6.11034e-06	ENSG00000130348	protein_coding	T vs other cells single cell malignant samples downregulation significant results
ENAH	2.19093e-10	-1.02928	0.005	0.024	6.11248e-06	ENSG00000154380	protein_coding	T vs other cells single cell malignant samples downregulation significant results
IRGQ	2.19385e-10	-0.941049	0.017	0.059	6.12063e-06	ENSG00000167378	protein_coding	T vs other cells single cell malignant samples downregulation significant results
SCML2	2.20778e-10	-1.57609	0.008	0.046	6.15949e-06	ENSG00000102098	protein_coding	T vs other cells single cell malignant samples downregulation significant results
IL1RN	2.26776e-10	-6.80311	0	0.025	6.32683e-06	ENSG00000136689	protein_coding	T vs other cells single cell malignant samples downregulation significant results
ZWINT	2.29958e-10	-2.16671	0.005	0.043	6.4156e-06	ENSG00000122952	protein_coding	T vs other cells single cell malignant samples downregulation significant results
TNS3	2.33888e-10	-2.62205	0.007	0.06	6.52525e-06	ENSG00000136205	protein_coding	T vs other cells single cell malignant samples downregulation significant results
EMP1	2.40878e-10	-1.65861	0.016	0.082	6.72024e-06	ENSG00000134531	protein_coding	T vs other cells single cell malignant samples downregulation significant results
EAF1	2.53596e-10	-1.47251	0.014	0.07	7.07507e-06	ENSG00000144597	protein_coding	T vs other cells single cell malignant samples downregulation significant results
PSME3	2.58544e-10	-1.00841	0.022	0.073	7.21312e-06	ENSG00000131467	protein_coding	T vs other cells single cell malignant samples downregulation significant results
CARD9	2.65553e-10	-4.04167	0.001	0.041	7.40867e-06	ENSG00000187796	protein_coding	T vs other cells single cell malignant samples downregulation significant results
NCEH1	2.78317e-10	-2.99747	0.002	0.033	7.76476e-06	ENSG00000144959	protein_coding	T vs other cells single cell malignant samples downregulation significant results
UBE2C	2.7969e-10	-4.08967	0.002	0.038	7.80307e-06	ENSG00000175063	protein_coding	T vs other cells single cell malignant samples downregulation significant results
CDKN3	2.93463e-10	-1.89982	0.008	0.042	8.18734e-06	ENSG00000100526	protein_coding	T vs other cells single cell malignant samples downregulation significant results
ETHE1	3.0255e-10	-0.953516	0.023	0.077	8.44085e-06	ENSG00000105755	protein_coding	T vs other cells single cell malignant samples downregulation significant results
TBC1D7	3.04567e-10	-0.953733	0.012	0.048	8.49712e-06	ENSG00000145979	protein_coding	T vs other cells single cell malignant samples downregulation significant results
NCSTN	3.07562e-10	-1.37666	0.012	0.057	8.58068e-06	ENSG00000162736	protein_coding	T vs other cells single cell malignant samples downregulation significant results
MRPL17	3.12554e-10	-1.44931	0.014	0.058	8.71995e-06	ENSG00000158042	protein_coding	T vs other cells single cell malignant samples downregulation significant results
MDP1	3.19285e-10	-0.835462	0.015	0.055	8.90772e-06	ENSG00000285200	protein_coding	T vs other cells single cell malignant samples downregulation significant results
MDP1	3.19285e-10	-0.835462	0.015	0.055	8.90772e-06	ENSG00000213920	protein_coding	T vs other cells single cell malignant samples downregulation significant results
SETD9	3.32145e-10	-1.15578	0.006	0.032	9.26652e-06	ENSG00000155542	protein_coding	T vs other cells single cell malignant samples downregulation significant results
ATP11A	3.44623e-10	-1.30923	0.016	0.068	9.61464e-06	ENSG00000068650	protein_coding	T vs other cells single cell malignant samples downregulation significant results
RBM47	3.4701e-10	-2.58944	0.005	0.051	9.68123e-06	ENSG00000163694	protein_coding	T vs other cells single cell malignant samples downregulation significant results
COBLL1	3.48116e-10	-1.33468	0.005	0.028	9.71208e-06	ENSG00000082438	protein_coding	T vs other cells single cell malignant samples downregulation significant results
EHMT2	3.54049e-10	-0.592634	0.017	0.051	9.87762e-06	ENSG00000232045	protein_coding	T vs other cells single cell malignant samples downregulation significant results
EHMT2	3.54049e-10	-0.592634	0.017	0.051	9.87762e-06	ENSG00000224143	protein_coding	T vs other cells single cell malignant samples downregulation significant results
EHMT2	3.54049e-10	-0.592634	0.017	0.051	9.87762e-06	ENSG00000227333	protein_coding	T vs other cells single cell malignant samples downregulation significant results
EHMT2	3.54049e-10	-0.592634	0.017	0.051	9.87762e-06	ENSG00000236759	protein_coding	T vs other cells single cell malignant samples downregulation significant results
EHMT2	3.54049e-10	-0.592634	0.017	0.051	9.87762e-06	ENSG00000238134	protein_coding	T vs other cells single cell malignant samples downregulation significant results
EHMT2	3.54049e-10	-0.592634	0.017	0.051	9.87762e-06	ENSG00000206376	protein_coding	T vs other cells single cell malignant samples downregulation significant results
EHMT2	3.54049e-10	-0.592634	0.017	0.051	9.87762e-06	ENSG00000204371	protein_coding	T vs other cells single cell malignant samples downregulation significant results
VPS51	3.56398e-10	-1.147	0.02	0.075	9.94314e-06	ENSG00000149823	protein_coding	T vs other cells single cell malignant samples downregulation significant results
GAB2	3.59196e-10	-2.13262	0.006	0.05	1.00212e-05	ENSG00000033327	protein_coding	T vs other cells single cell malignant samples downregulation significant results
TRAK1	3.66398e-10	-0.652367	0.024	0.064	1.02222e-05	ENSG00000182606	protein_coding	T vs other cells single cell malignant samples downregulation significant results
SLC39A1	3.68225e-10	-0.993075	0.007	0.041	1.02731e-05	ENSG00000143570	protein_coding	T vs other cells single cell malignant samples downregulation significant results
IGLL5	3.72359e-10	-1.7798	0.006	0.024	1.03885e-05	ENSG00000254709	protein_coding	T vs other cells single cell malignant samples downregulation significant results
PDLIM5	3.78353e-10	-0.68046	0.023	0.061	1.05557e-05	ENSG00000163110	protein_coding	T vs other cells single cell malignant samples downregulation significant results
HK3	4.31974e-10	-3.69608	0.002	0.052	1.20517e-05	ENSG00000160883	protein_coding	T vs other cells single cell malignant samples downregulation significant results
SLC11A1	4.3547e-10	-2.54784	0.006	0.054	1.21492e-05	ENSG00000018280	protein_coding	T vs other cells single cell malignant samples downregulation significant results
RFC3	4.36275e-10	-0.844094	0.022	0.063	1.21716e-05	ENSG00000133119	protein_coding	T vs other cells single cell malignant samples downregulation significant results
ASRGL1	4.39856e-10	-3.11073	0.003	0.05	1.22715e-05	ENSG00000162174	protein_coding	T vs other cells single cell malignant samples downregulation significant results
CD300E	4.43519e-10	-3.8646	0.002	0.036	1.23737e-05	ENSG00000186407	protein_coding	T vs other cells single cell malignant samples downregulation significant results
DIAPH3	4.45795e-10	-3.0506	0.003	0.038	1.24372e-05	ENSG00000139734	protein_coding	T vs other cells single cell malignant samples downregulation significant results
ZBTB43	4.4924e-10	-1.49832	0.022	0.088	1.25333e-05	ENSG00000169155	protein_coding	T vs other cells single cell malignant samples downregulation significant results
KIF13A	4.68936e-10	-1.75655	0.008	0.048	1.30828e-05	ENSG00000137177	protein_coding	T vs other cells single cell malignant samples downregulation significant results
MCCC2	4.85557e-10	-0.715703	0.014	0.044	1.35466e-05	ENSG00000281742	protein_coding	T vs other cells single cell malignant samples downregulation significant results
MCCC2	4.85557e-10	-0.715703	0.014	0.044	1.35466e-05	ENSG00000275300	protein_coding	T vs other cells single cell malignant samples downregulation significant results
MCCC2	4.85557e-10	-0.715703	0.014	0.044	1.35466e-05	ENSG00000131844	protein_coding	T vs other cells single cell malignant samples downregulation significant results
CIITA	4.9266e-10	-1.4154	0.013	0.057	1.37447e-05	ENSG00000179583	protein_coding	T vs other cells single cell malignant samples downregulation significant results
SPNS1	5.20686e-10	-1.15805	0.008	0.042	1.45266e-05	ENSG00000169682	protein_coding	T vs other cells single cell malignant samples downregulation significant results
HMOX1	5.22108e-10	-3.22959	0.001	0.021	1.45663e-05	ENSG00000100292	protein_coding	T vs other cells single cell malignant samples downregulation significant results
FOSL2	5.23138e-10	-1.21185	0.014	0.065	1.4595e-05	ENSG00000075426	protein_coding	T vs other cells single cell malignant samples downregulation significant results
CAVIN2	5.26173e-10	-0.70962	0.001	0.014	1.46797e-05	ENSG00000168497	protein_coding	T vs other cells single cell malignant samples downregulation significant results
MYO5C	5.27248e-10	-1.17024	0.006	0.026	1.47097e-05	ENSG00000128833	protein_coding	T vs other cells single cell malignant samples downregulation significant results
KCNE5	5.33759e-10	-6.64014	0	0.033	1.48913e-05	ENSG00000176076	protein_coding	T vs other cells single cell malignant samples downregulation significant results
LILRA2	5.39902e-10	-2.83314	0.006	0.067	1.50627e-05	ENSG00000274000	protein_coding	T vs other cells single cell malignant samples downregulation significant results
LILRA2	5.39902e-10	-2.83314	0.006	0.067	1.50627e-05	ENSG00000275290	protein_coding	T vs other cells single cell malignant samples downregulation significant results
LILRA2	5.39902e-10	-2.83314	0.006	0.067	1.50627e-05	ENSG00000278634	protein_coding	T vs other cells single cell malignant samples downregulation significant results
LILRA2	5.39902e-10	-2.83314	0.006	0.067	1.50627e-05	ENSG00000239998	protein_coding	T vs other cells single cell malignant samples downregulation significant results
MAMDC2	5.46598e-10	-1.82734	0.003	0.028	1.52495e-05	ENSG00000278608	protein_coding	T vs other cells single cell malignant samples downregulation significant results
MAMDC2	5.46598e-10	-1.82734	0.003	0.028	1.52495e-05	ENSG00000165072	protein_coding	T vs other cells single cell malignant samples downregulation significant results
COPG1	5.56488e-10	-0.618961	0.021	0.06	1.55255e-05	ENSG00000181789	protein_coding	T vs other cells single cell malignant samples downregulation significant results
KXD1	5.59608e-10	-0.949568	0.021	0.066	1.56125e-05	ENSG00000105700	protein_coding	T vs other cells single cell malignant samples downregulation significant results
SIRPB1	5.66669e-10	-1.96473	0.007	0.052	1.58095e-05	ENSG00000101307	protein_coding	T vs other cells single cell malignant samples downregulation significant results
LILRA5	5.82463e-10	-3.83717	0.001	0.024	1.62501e-05	ENSG00000278355	protein_coding	T vs other cells single cell malignant samples downregulation significant results
LILRA5	5.82463e-10	-3.83717	0.001	0.024	1.62501e-05	ENSG00000274914	protein_coding	T vs other cells single cell malignant samples downregulation significant results
LILRA5	5.82463e-10	-3.83717	0.001	0.024	1.62501e-05	ENSG00000274113	protein_coding	T vs other cells single cell malignant samples downregulation significant results
LILRA5	5.82463e-10	-3.83717	0.001	0.024	1.62501e-05	ENSG00000275404	protein_coding	T vs other cells single cell malignant samples downregulation significant results
LILRA5	5.82463e-10	-3.83717	0.001	0.024	1.62501e-05	ENSG00000187116	protein_coding	T vs other cells single cell malignant samples downregulation significant results
ZDHHC7	5.86745e-10	-1.10276	0.015	0.057	1.63696e-05	ENSG00000153786	protein_coding	T vs other cells single cell malignant samples downregulation significant results
RAB44	5.95633e-10	-3.54603	0.002	0.044	1.66176e-05	ENSG00000255587	protein_coding	T vs other cells single cell malignant samples downregulation significant results
CTSL	6.01084e-10	-2.41318	0.003	0.037	1.67696e-05	ENSG00000135047	protein_coding	T vs other cells single cell malignant samples downregulation significant results
GCLC	6.03019e-10	-0.734683	0.021	0.06	1.68236e-05	ENSG00000001084	protein_coding	T vs other cells single cell malignant samples downregulation significant results
TWSG1	6.16551e-10	-1.17491	0.014	0.059	1.72011e-05	ENSG00000128791	protein_coding	T vs other cells single cell malignant samples downregulation significant results
OSBPL11	6.44847e-10	-0.740444	0.03	0.077	1.79906e-05	ENSG00000144909	protein_coding	T vs other cells single cell malignant samples downregulation significant results
POLE	6.49966e-10	-1.77172	0.007	0.048	1.81334e-05	ENSG00000177084	protein_coding	T vs other cells single cell malignant samples downregulation significant results
LTC4S	6.59139e-10	-2.40987	0.005	0.049	1.83893e-05	ENSG00000283887	protein_coding	T vs other cells single cell malignant samples downregulation significant results
LTC4S	6.59139e-10	-2.40987	0.005	0.049	1.83893e-05	ENSG00000213316	protein_coding	T vs other cells single cell malignant samples downregulation significant results
TIMM17A	6.6227e-10	-0.633812	0.034	0.083	1.84767e-05	ENSG00000134375	protein_coding	T vs other cells single cell malignant samples downregulation significant results
ACAD9	6.82467e-10	-1.29185	0.007	0.041	1.90401e-05	ENSG00000177646	protein_coding	T vs other cells single cell malignant samples downregulation significant results
NTPCR	6.94926e-10	-1.5602	0.01	0.053	1.93877e-05	ENSG00000135778	protein_coding	T vs other cells single cell malignant samples downregulation significant results
UBE2M	6.99061e-10	-1.00993	0.012	0.046	1.95031e-05	ENSG00000130725	protein_coding	T vs other cells single cell malignant samples downregulation significant results
HLA-DQA2	7.22698e-10	-1.51923	0.008	0.035	2.01625e-05	ENSG00000237541	protein_coding	T vs other cells single cell malignant samples downregulation significant results
HLA-DQA2	7.22698e-10	-1.51923	0.008	0.035	2.01625e-05	ENSG00000233192	protein_coding	T vs other cells single cell malignant samples downregulation significant results
HLA-DQA2	7.22698e-10	-1.51923	0.008	0.035	2.01625e-05	ENSG00000231526	protein_coding	T vs other cells single cell malignant samples downregulation significant results
HLA-DQA2	7.22698e-10	-1.51923	0.008	0.035	2.01625e-05	ENSG00000257473	protein_coding	T vs other cells single cell malignant samples downregulation significant results
HLA-DQA2	7.22698e-10	-1.51923	0.008	0.035	2.01625e-05	ENSG00000223793	protein_coding	T vs other cells single cell malignant samples downregulation significant results
HLA-DQA2	7.22698e-10	-1.51923	0.008	0.035	2.01625e-05	ENSG00000231823	protein_coding	T vs other cells single cell malignant samples downregulation significant results
HLA-DQA2	7.22698e-10	-1.51923	0.008	0.035	2.01625e-05	ENSG00000206301	protein_coding	T vs other cells single cell malignant samples downregulation significant results
HLA-DQA2	7.22698e-10	-1.51923	0.008	0.035	2.01625e-05	ENSG00000225103	protein_coding	T vs other cells single cell malignant samples downregulation significant results
ARHGEF40	7.33752e-10	-2.29607	0.007	0.055	2.04709e-05	ENSG00000165801	protein_coding	T vs other cells single cell malignant samples downregulation significant results
FLOT1	7.54894e-10	-1.07395	0.023	0.076	2.10608e-05	ENSG00000223654	protein_coding	T vs other cells single cell malignant samples downregulation significant results
FLOT1	7.54894e-10	-1.07395	0.023	0.076	2.10608e-05	ENSG00000232280	protein_coding	T vs other cells single cell malignant samples downregulation significant results
FLOT1	7.54894e-10	-1.07395	0.023	0.076	2.10608e-05	ENSG00000206379	protein_coding	T vs other cells single cell malignant samples downregulation significant results
FLOT1	7.54894e-10	-1.07395	0.023	0.076	2.10608e-05	ENSG00000230143	protein_coding	T vs other cells single cell malignant samples downregulation significant results
FLOT1	7.54894e-10	-1.07395	0.023	0.076	2.10608e-05	ENSG00000224740	protein_coding	T vs other cells single cell malignant samples downregulation significant results
FLOT1	7.54894e-10	-1.07395	0.023	0.076	2.10608e-05	ENSG00000236271	protein_coding	T vs other cells single cell malignant samples downregulation significant results
FLOT1	7.54894e-10	-1.07395	0.023	0.076	2.10608e-05	ENSG00000206480	protein_coding	T vs other cells single cell malignant samples downregulation significant results
FLOT1	7.54894e-10	-1.07395	0.023	0.076	2.10608e-05	ENSG00000137312	protein_coding	T vs other cells single cell malignant samples downregulation significant results
MEF2D	7.62821e-10	-1.00619	0.026	0.087	2.12819e-05	ENSG00000291761	protein_coding	T vs other cells single cell malignant samples downregulation significant results
MEF2D	7.62821e-10	-1.00619	0.026	0.087	2.12819e-05	ENSG00000116604	protein_coding	T vs other cells single cell malignant samples downregulation significant results
STX4	7.70697e-10	-0.896079	0.022	0.072	2.15017e-05	ENSG00000103496	protein_coding	T vs other cells single cell malignant samples downregulation significant results
ANO10	7.766e-10	-1.92449	0.008	0.041	2.16664e-05	ENSG00000160746	protein_coding	T vs other cells single cell malignant samples downregulation significant results
EEF2K	7.88989e-10	-1.86649	0.008	0.05	2.2012e-05	ENSG00000284161	protein_coding	T vs other cells single cell malignant samples downregulation significant results
EEF2K	7.88989e-10	-1.86649	0.008	0.05	2.2012e-05	ENSG00000103319	protein_coding	T vs other cells single cell malignant samples downregulation significant results
SIRPB2	7.90394e-10	-6.85829	0	0.032	2.20512e-05	ENSG00000196209	protein_coding	T vs other cells single cell malignant samples downregulation significant results
ZFHX3	8.17488e-10	-1.234	0.009	0.04	2.28071e-05	ENSG00000140836	protein_coding	T vs other cells single cell malignant samples downregulation significant results
STX5	8.34713e-10	-1.34457	0.012	0.053	2.32877e-05	ENSG00000162236	protein_coding	T vs other cells single cell malignant samples downregulation significant results
DTD2	8.37823e-10	-0.733678	0.016	0.047	2.33744e-05	ENSG00000129480	protein_coding	T vs other cells single cell malignant samples downregulation significant results
PPME1	8.59498e-10	-0.720469	0.012	0.038	2.39791e-05	ENSG00000214517	protein_coding	T vs other cells single cell malignant samples downregulation significant results
KDM4B	8.89604e-10	-0.756469	0.022	0.071	2.48191e-05	ENSG00000127663	protein_coding	T vs other cells single cell malignant samples downregulation significant results
HAL	8.93483e-10	-3.88886	0.001	0.035	2.49273e-05	ENSG00000084110	protein_coding	T vs other cells single cell malignant samples downregulation significant results
YDJC	9.03592e-10	-0.915229	0.016	0.06	2.52093e-05	ENSG00000161179	protein_coding	T vs other cells single cell malignant samples downregulation significant results
UBE4B	9.04224e-10	-0.67638	0.017	0.053	2.52269e-05	ENSG00000130939	protein_coding	T vs other cells single cell malignant samples downregulation significant results
TSPAN4	9.04984e-10	-1.72712	0.007	0.046	2.52482e-05	ENSG00000214063	protein_coding	T vs other cells single cell malignant samples downregulation significant results
CTNNBIP1	9.22743e-10	-2.75197	0.003	0.045	2.57436e-05	ENSG00000178585	protein_coding	T vs other cells single cell malignant samples downregulation significant results
FMC1	9.27254e-10	-0.913506	0.02	0.066	2.58695e-05	ENSG00000164898	protein_coding	T vs other cells single cell malignant samples downregulation significant results
SLC43A2	9.29514e-10	-1.43115	0.009	0.045	2.59325e-05	ENSG00000278550	protein_coding	T vs other cells single cell malignant samples downregulation significant results
SLC43A2	9.29514e-10	-1.43115	0.009	0.045	2.59325e-05	ENSG00000167703	protein_coding	T vs other cells single cell malignant samples downregulation significant results
PISD	9.35275e-10	-0.893395	0.015	0.054	2.60932e-05	ENSG00000241878	protein_coding	T vs other cells single cell malignant samples downregulation significant results
LRRC57	9.46741e-10	-0.790708	0.02	0.054	2.64131e-05	ENSG00000180979	protein_coding	T vs other cells single cell malignant samples downregulation significant results
TREM1	9.52243e-10	-7.60843	0	0.042	2.65666e-05	ENSG00000124731	protein_coding	T vs other cells single cell malignant samples downregulation significant results
TP53I13	9.66746e-10	-1.38127	0.015	0.074	2.69713e-05	ENSG00000167543	protein_coding	T vs other cells single cell malignant samples downregulation significant results
ZBED3	9.77272e-10	-2.21713	0.001	0.022	2.72649e-05	ENSG00000132846	protein_coding	T vs other cells single cell malignant samples downregulation significant results
STAP1	9.83242e-10	-0.869722	0.014	0.047	2.74315e-05	ENSG00000035720	protein_coding	T vs other cells single cell malignant samples downregulation significant results
LIN7A	1.00625e-09	-2.44424	0.002	0.019	2.80733e-05	ENSG00000111052	protein_coding	T vs other cells single cell malignant samples downregulation significant results
C16orf74	1.06266e-09	-1.02553	0.01	0.049	2.96472e-05	ENSG00000154102	protein_coding	T vs other cells single cell malignant samples downregulation significant results
LILRB4	1.06437e-09	-3.00073	0.003	0.045	2.96948e-05	ENSG00000278555	protein_coding	T vs other cells single cell malignant samples downregulation significant results
LILRB4	1.06437e-09	-3.00073	0.003	0.045	2.96948e-05	ENSG00000275730	protein_coding	T vs other cells single cell malignant samples downregulation significant results
LILRB4	1.06437e-09	-3.00073	0.003	0.045	2.96948e-05	ENSG00000276042	protein_coding	T vs other cells single cell malignant samples downregulation significant results
LILRB4	1.06437e-09	-3.00073	0.003	0.045	2.96948e-05	ENSG00000278279	protein_coding	T vs other cells single cell malignant samples downregulation significant results
LILRB4	1.06437e-09	-3.00073	0.003	0.045	2.96948e-05	ENSG00000186818	protein_coding	T vs other cells single cell malignant samples downregulation significant results
GINS2	1.07094e-09	-1.09775	0.015	0.056	2.98781e-05	ENSG00000131153	protein_coding	T vs other cells single cell malignant samples downregulation significant results
IFT52	1.08813e-09	-1.7081	0.007	0.041	3.03578e-05	ENSG00000101052	protein_coding	T vs other cells single cell malignant samples downregulation significant results
ALDH18A1	1.11098e-09	-0.885889	0.014	0.051	3.09952e-05	ENSG00000059573	protein_coding	T vs other cells single cell malignant samples downregulation significant results
ROGDI	1.11704e-09	-1.71279	0.009	0.057	3.11643e-05	ENSG00000067836	protein_coding	T vs other cells single cell malignant samples downregulation significant results
MCEMP1	1.16874e-09	-7.66842	0	0.045	3.26066e-05	ENSG00000183019	protein_coding	T vs other cells single cell malignant samples downregulation significant results
DPY19L3	1.18336e-09	-1.43998	0.006	0.038	3.30147e-05	ENSG00000178904	protein_coding	T vs other cells single cell malignant samples downregulation significant results
MOSPD2	1.18948e-09	-0.626781	0.023	0.058	3.31853e-05	ENSG00000130150	protein_coding	T vs other cells single cell malignant samples downregulation significant results
MND1	1.19149e-09	-1.80375	0.008	0.044	3.32413e-05	ENSG00000121211	protein_coding	T vs other cells single cell malignant samples downregulation significant results
GALK1	1.22652e-09	-2.68958	0.002	0.044	3.42188e-05	ENSG00000108479	protein_coding	T vs other cells single cell malignant samples downregulation significant results
KIF14	1.22744e-09	-0.924512	0.013	0.05	3.42443e-05	ENSG00000118193	protein_coding	T vs other cells single cell malignant samples downregulation significant results
LMNB2	1.29414e-09	-0.981297	0.009	0.042	3.61051e-05	ENSG00000176619	protein_coding	T vs other cells single cell malignant samples downregulation significant results
TIMP2	1.30125e-09	-1.61997	0.01	0.06	3.63035e-05	ENSG00000035862	protein_coding	T vs other cells single cell malignant samples downregulation significant results
ERCC3	1.305e-09	-0.675535	0.023	0.061	3.64081e-05	ENSG00000163161	protein_coding	T vs other cells single cell malignant samples downregulation significant results
IDH3A	1.36548e-09	-1.03055	0.016	0.061	3.80956e-05	ENSG00000166411	protein_coding	T vs other cells single cell malignant samples downregulation significant results
PCNX4	1.36562e-09	-0.685423	0.023	0.062	3.80994e-05	ENSG00000126773	protein_coding	T vs other cells single cell malignant samples downregulation significant results
ZW10	1.36616e-09	-1.03709	0.012	0.046	3.81145e-05	ENSG00000086827	protein_coding	T vs other cells single cell malignant samples downregulation significant results
CD300C	1.3866e-09	-6.54204	0	0.025	3.86848e-05	ENSG00000291920	protein_coding	T vs other cells single cell malignant samples downregulation significant results
CD300C	1.3866e-09	-6.54204	0	0.025	3.86848e-05	ENSG00000167850	protein_coding	T vs other cells single cell malignant samples downregulation significant results
FCGR1A	1.39072e-09	-4.35007	0.001	0.036	3.87997e-05	ENSG00000150337	protein_coding	T vs other cells single cell malignant samples downregulation significant results
GNLY	1.43502e-09	-2.04964	0.013	0.038	4.00356e-05	ENSG00000115523	protein_coding	T vs other cells single cell malignant samples downregulation significant results
SLC16A3	1.49341e-09	-2.03228	0.006	0.047	4.16646e-05	ENSG00000141526	protein_coding	T vs other cells single cell malignant samples downregulation significant results
TEX2	1.50421e-09	-2.18033	0.006	0.047	4.19659e-05	ENSG00000136478	protein_coding	T vs other cells single cell malignant samples downregulation significant results
SLC25A13	1.51462e-09	-2.40494	0.003	0.039	4.22565e-05	ENSG00000004864	protein_coding	T vs other cells single cell malignant samples downregulation significant results
TRIM28	1.51756e-09	-0.979486	0.016	0.055	4.23384e-05	ENSG00000130726	protein_coding	T vs other cells single cell malignant samples downregulation significant results
VANGL1	1.54517e-09	-1.66978	0.006	0.031	4.31086e-05	ENSG00000173218	protein_coding	T vs other cells single cell malignant samples downregulation significant results
TUBG1	1.66501e-09	-3.49285	0.001	0.026	4.64521e-05	ENSG00000131462	protein_coding	T vs other cells single cell malignant samples downregulation significant results
POLQ	1.72839e-09	-0.862125	0.013	0.049	4.82205e-05	ENSG00000051341	protein_coding	T vs other cells single cell malignant samples downregulation significant results
HERPUD1	1.75248e-09	-0.847742	0.039	0.098	4.88924e-05	ENSG00000051108	protein_coding	T vs other cells single cell malignant samples downregulation significant results
JDP2	1.77487e-09	-4.82346	0.001	0.034	4.95171e-05	ENSG00000140044	protein_coding	T vs other cells single cell malignant samples downregulation significant results
PLCB1	1.80903e-09	-0.995288	0.01	0.045	5.04701e-05	ENSG00000182621	protein_coding	T vs other cells single cell malignant samples downregulation significant results
GLRX2	1.81339e-09	-1.33591	0.008	0.043	5.05918e-05	ENSG00000023572	protein_coding	T vs other cells single cell malignant samples downregulation significant results
INCENP	1.88731e-09	-1.35148	0.005	0.036	5.26539e-05	ENSG00000149503	protein_coding	T vs other cells single cell malignant samples downregulation significant results
BACE1	1.97804e-09	-0.882378	0.015	0.055	5.51853e-05	ENSG00000186318	protein_coding	T vs other cells single cell malignant samples downregulation significant results
UCK2	1.98162e-09	-2.27475	0.006	0.05	5.52854e-05	ENSG00000143179	protein_coding	T vs other cells single cell malignant samples downregulation significant results
ATP6V1C1	2.08263e-09	-0.719739	0.023	0.064	5.81033e-05	ENSG00000155097	protein_coding	T vs other cells single cell malignant samples downregulation significant results
ABHD5	2.08586e-09	-0.900588	0.013	0.046	5.81935e-05	ENSG00000011198	protein_coding	T vs other cells single cell malignant samples downregulation significant results
KNOP1	2.09168e-09	-0.721714	0.019	0.054	5.83558e-05	ENSG00000103550	protein_coding	T vs other cells single cell malignant samples downregulation significant results
RNASEH2A	2.21856e-09	-1.69349	0.009	0.053	6.18955e-05	ENSG00000104889	protein_coding	T vs other cells single cell malignant samples downregulation significant results
NETO2	2.22898e-09	-1.95606	0.005	0.042	6.21862e-05	ENSG00000171208	protein_coding	T vs other cells single cell malignant samples downregulation significant results
VPS37A	2.22985e-09	-0.642517	0.028	0.068	6.22105e-05	ENSG00000155975	protein_coding	T vs other cells single cell malignant samples downregulation significant results
C15orf61	2.41213e-09	-0.668311	0.015	0.051	6.72961e-05	ENSG00000189227	protein_coding	T vs other cells single cell malignant samples downregulation significant results
MCM8	2.42286e-09	-0.686227	0.013	0.041	6.75955e-05	ENSG00000125885	protein_coding	T vs other cells single cell malignant samples downregulation significant results
YIF1B	2.44571e-09	-1.21496	0.016	0.062	6.8233e-05	ENSG00000167645	protein_coding	T vs other cells single cell malignant samples downregulation significant results
GPAA1	2.45332e-09	-1.16708	0.015	0.064	6.84452e-05	ENSG00000197858	protein_coding	T vs other cells single cell malignant samples downregulation significant results
NEGR1	2.5056e-09	-1.79538	0.009	0.063	6.99038e-05	ENSG00000172260	protein_coding	T vs other cells single cell malignant samples downregulation significant results
TOMM34	2.60377e-09	-0.831572	0.013	0.042	7.26427e-05	ENSG00000025772	protein_coding	T vs other cells single cell malignant samples downregulation significant results
ATP6V0D1	2.63997e-09	-1.54528	0.014	0.065	7.36525e-05	ENSG00000159720	protein_coding	T vs other cells single cell malignant samples downregulation significant results
ARSB	2.73153e-09	-2.27999	0.005	0.035	7.62068e-05	ENSG00000113273	protein_coding	T vs other cells single cell malignant samples downregulation significant results
LRRC70	2.74063e-09	-0.947037	0.007	0.029	7.64608e-05	ENSG00000186105	protein_coding	T vs other cells single cell malignant samples downregulation significant results
CPED1	2.77307e-09	-5.86287	0	0.014	7.7366e-05	ENSG00000106034	protein_coding	T vs other cells single cell malignant samples downregulation significant results
HGSNAT	2.83944e-09	-1.02307	0.014	0.049	7.92176e-05	ENSG00000165102	protein_coding	T vs other cells single cell malignant samples downregulation significant results
PPM1L	2.84978e-09	-1.76864	0.008	0.041	7.95061e-05	ENSG00000163590	protein_coding	T vs other cells single cell malignant samples downregulation significant results
MNS1	2.88989e-09	-3.01677	0.001	0.024	8.0625e-05	ENSG00000138587	protein_coding	T vs other cells single cell malignant samples downregulation significant results
DAB2	2.92286e-09	-2.53941	0.006	0.049	8.15449e-05	ENSG00000153071	protein_coding	T vs other cells single cell malignant samples downregulation significant results
TMEM127	2.93487e-09	-0.779077	0.022	0.06	8.18799e-05	ENSG00000135956	protein_coding	T vs other cells single cell malignant samples downregulation significant results
CPT2	2.94118e-09	-0.679596	0.013	0.043	8.2056e-05	ENSG00000157184	protein_coding	T vs other cells single cell malignant samples downregulation significant results
KBTBD11	2.94231e-09	-1.51911	0.009	0.051	8.20876e-05	ENSG00000273645	protein_coding	T vs other cells single cell malignant samples downregulation significant results
KBTBD11	2.94231e-09	-1.51911	0.009	0.051	8.20876e-05	ENSG00000176595	protein_coding	T vs other cells single cell malignant samples downregulation significant results
B3GALNT1	3.03202e-09	-1.62073	0.005	0.031	8.45902e-05	ENSG00000169255	protein_coding	T vs other cells single cell malignant samples downregulation significant results
ST3GAL2	3.11833e-09	-0.954168	0.009	0.036	8.69982e-05	ENSG00000157350	protein_coding	T vs other cells single cell malignant samples downregulation significant results
TTLL3	3.14212e-09	-0.712628	0.015	0.051	8.7662e-05	ENSG00000214021	protein_coding	T vs other cells single cell malignant samples downregulation significant results
TOMM40	3.14337e-09	-1.54027	0.012	0.055	8.76968e-05	ENSG00000130204	protein_coding	T vs other cells single cell malignant samples downregulation significant results
YOD1	3.15121e-09	-1.02067	0.019	0.055	8.79155e-05	ENSG00000180667	protein_coding	T vs other cells single cell malignant samples downregulation significant results
CLEC4E	3.15652e-09	-6.81627	0	0.024	8.80636e-05	ENSG00000166523	protein_coding	T vs other cells single cell malignant samples downregulation significant results
GSR	3.20494e-09	-0.871146	0.027	0.074	8.94147e-05	ENSG00000104687	protein_coding	T vs other cells single cell malignant samples downregulation significant results
TRIP13	3.20917e-09	-2.90967	0.001	0.027	8.95325e-05	ENSG00000071539	protein_coding	T vs other cells single cell malignant samples downregulation significant results
P2RY1	3.26908e-09	-1.58826	0.005	0.03	9.1204e-05	ENSG00000169860	protein_coding	T vs other cells single cell malignant samples downregulation significant results
ABHD16A	3.27948e-09	-0.600078	0.024	0.06	9.14941e-05	ENSG00000231488	protein_coding	T vs other cells single cell malignant samples downregulation significant results
ABHD16A	3.27948e-09	-0.600078	0.024	0.06	9.14941e-05	ENSG00000230475	protein_coding	T vs other cells single cell malignant samples downregulation significant results
ABHD16A	3.27948e-09	-0.600078	0.024	0.06	9.14941e-05	ENSG00000235676	protein_coding	T vs other cells single cell malignant samples downregulation significant results
ABHD16A	3.27948e-09	-0.600078	0.024	0.06	9.14941e-05	ENSG00000224552	protein_coding	T vs other cells single cell malignant samples downregulation significant results
ABHD16A	3.27948e-09	-0.600078	0.024	0.06	9.14941e-05	ENSG00000206403	protein_coding	T vs other cells single cell malignant samples downregulation significant results
ABHD16A	3.27948e-09	-0.600078	0.024	0.06	9.14941e-05	ENSG00000236063	protein_coding	T vs other cells single cell malignant samples downregulation significant results
ABHD16A	3.27948e-09	-0.600078	0.024	0.06	9.14941e-05	ENSG00000204427	protein_coding	T vs other cells single cell malignant samples downregulation significant results
DNA2	3.34067e-09	-1.79077	0.003	0.033	9.32014e-05	ENSG00000138346	protein_coding	T vs other cells single cell malignant samples downregulation significant results
LY96	3.3475e-09	-1.47412	0.015	0.064	9.33918e-05	ENSG00000154589	protein_coding	T vs other cells single cell malignant samples downregulation significant results
APOBEC3A	3.44217e-09	-2.73533	0.003	0.023	9.60332e-05	ENSG00000128383	protein_coding	T vs other cells single cell malignant samples downregulation significant results
APOBEC3A	3.44217e-09	-2.73533	0.003	0.023	9.60332e-05	ENSG00000262156	protein_coding	T vs other cells single cell malignant samples downregulation significant results
PELI2	3.65002e-09	-1.35107	0.015	0.061	0.000101832	ENSG00000139946	protein_coding	T vs other cells single cell malignant samples downregulation significant results
MPL	3.68234e-09	-0.801973	0.012	0.033	0.000102734	ENSG00000117400	protein_coding	T vs other cells single cell malignant samples downregulation significant results
CPM	3.73318e-09	-3.44467	0.003	0.058	0.000104152	ENSG00000135678	protein_coding	T vs other cells single cell malignant samples downregulation significant results
ZFAND3	3.85729e-09	-0.877214	0.021	0.064	0.000107614	ENSG00000156639	protein_coding	T vs other cells single cell malignant samples downregulation significant results
OPN3	3.90955e-09	-1.14301	0.013	0.05	0.000109073	ENSG00000054277	protein_coding	T vs other cells single cell malignant samples downregulation significant results
COPS7A	4.04193e-09	-0.903928	0.022	0.064	0.000112766	ENSG00000111652	protein_coding	T vs other cells single cell malignant samples downregulation significant results
TWF2	4.07129e-09	-1.10089	0.043	0.12	0.000113585	ENSG00000247596	protein_coding	T vs other cells single cell malignant samples downregulation significant results
NXT1	4.1591e-09	-0.702707	0.024	0.067	0.000116035	ENSG00000132661	protein_coding	T vs other cells single cell malignant samples downregulation significant results
LDLRAD2	4.25004e-09	-3.17869	0.001	0.029	0.000118572	ENSG00000187942	protein_coding	T vs other cells single cell malignant samples downregulation significant results
DDX49	4.28367e-09	-1.03888	0.014	0.051	0.00011951	ENSG00000105671	protein_coding	T vs other cells single cell malignant samples downregulation significant results
CD99L2	4.29107e-09	-1.11669	0.007	0.035	0.000119717	ENSG00000102181	protein_coding	T vs other cells single cell malignant samples downregulation significant results
TMEM106A	4.31952e-09	-1.04276	0.009	0.04	0.00012051	ENSG00000184988	protein_coding	T vs other cells single cell malignant samples downregulation significant results
GEMIN7	4.36509e-09	-1.43873	0.009	0.042	0.000121782	ENSG00000142252	protein_coding	T vs other cells single cell malignant samples downregulation significant results
STYXL1	4.40497e-09	-0.611386	0.021	0.056	0.000122894	ENSG00000127952	protein_coding	T vs other cells single cell malignant samples downregulation significant results
MPV17	4.40618e-09	-0.75721	0.022	0.06	0.000122928	ENSG00000115204	protein_coding	T vs other cells single cell malignant samples downregulation significant results
C1RL	4.42185e-09	-0.94523	0.016	0.053	0.000123365	ENSG00000288124	protein_coding	T vs other cells single cell malignant samples downregulation significant results
C1RL	4.42185e-09	-0.94523	0.016	0.053	0.000123365	ENSG00000139178	protein_coding	T vs other cells single cell malignant samples downregulation significant results
ALS2	4.47381e-09	-0.994551	0.015	0.044	0.000124815	ENSG00000003393	protein_coding	T vs other cells single cell malignant samples downregulation significant results
SMARCD2	4.49433e-09	-0.978235	0.015	0.049	0.000125387	ENSG00000108604	protein_coding	T vs other cells single cell malignant samples downregulation significant results
ELMOD2	4.53592e-09	-1.03799	0.014	0.045	0.000126548	ENSG00000179387	protein_coding	T vs other cells single cell malignant samples downregulation significant results
FAM135A	4.53937e-09	-1.54493	0.006	0.031	0.000126644	ENSG00000082269	protein_coding	T vs other cells single cell malignant samples downregulation significant results
GDF9	4.68273e-09	-2.90599	0.002	0.024	0.000130643	ENSG00000164404	protein_coding	T vs other cells single cell malignant samples downregulation significant results
RNF217	4.71178e-09	-1.70777	0.007	0.032	0.000131454	ENSG00000146373	protein_coding	T vs other cells single cell malignant samples downregulation significant results
NAGA	4.82081e-09	-1.24804	0.013	0.052	0.000134496	ENSG00000198951	protein_coding	T vs other cells single cell malignant samples downregulation significant results
ALG8	4.96264e-09	-0.753744	0.016	0.053	0.000138453	ENSG00000159063	protein_coding	T vs other cells single cell malignant samples downregulation significant results
CD300LF	5.03242e-09	-2.52234	0.008	0.064	0.000140399	ENSG00000186074	protein_coding	T vs other cells single cell malignant samples downregulation significant results
SIGLEC14	5.06379e-09	-2.84401	0.002	0.031	0.000141275	ENSG00000254415	protein_coding	T vs other cells single cell malignant samples downregulation significant results
ICMT	5.06802e-09	-0.84103	0.016	0.052	0.000141393	ENSG00000116237	protein_coding	T vs other cells single cell malignant samples downregulation significant results
JAGN1	5.10099e-09	-1.25768	0.016	0.062	0.000142312	ENSG00000171135	protein_coding	T vs other cells single cell malignant samples downregulation significant results
STXBP2	5.17383e-09	-0.666904	0.019	0.06	0.000144345	ENSG00000076944	protein_coding	T vs other cells single cell malignant samples downregulation significant results
RAVER2	5.47143e-09	-1.13177	0.008	0.034	0.000152647	ENSG00000162437	protein_coding	T vs other cells single cell malignant samples downregulation significant results
SCD5	5.70444e-09	-2.61663	0.002	0.031	0.000159148	ENSG00000145284	protein_coding	T vs other cells single cell malignant samples downregulation significant results
ADAM15	5.70476e-09	-2.21304	0.006	0.046	0.000159157	ENSG00000143537	protein_coding	T vs other cells single cell malignant samples downregulation significant results
CDKN2AIPNL	5.74847e-09	-0.59501	0.021	0.057	0.000160376	ENSG00000237190	protein_coding	T vs other cells single cell malignant samples downregulation significant results
SCN9A	5.79145e-09	-5.63127	0	0.01	0.000161576	ENSG00000169432	protein_coding	T vs other cells single cell malignant samples downregulation significant results
CCNF	5.82119e-09	-2.17847	0.003	0.024	0.000162405	ENSG00000162063	protein_coding	T vs other cells single cell malignant samples downregulation significant results
C4orf46	5.9195e-09	-1.2644	0.006	0.038	0.000165148	ENSG00000205208	protein_coding	T vs other cells single cell malignant samples downregulation significant results
OAF	6.00355e-09	-1.84786	0.006	0.041	0.000167493	ENSG00000184232	protein_coding	T vs other cells single cell malignant samples downregulation significant results
SHMT2	6.14034e-09	-0.902815	0.015	0.052	0.000171309	ENSG00000182199	protein_coding	T vs other cells single cell malignant samples downregulation significant results
TBC1D24	6.23442e-09	-1.01474	0.006	0.033	0.000173934	ENSG00000162065	protein_coding	T vs other cells single cell malignant samples downregulation significant results
HJURP	6.26515e-09	-1.46327	0.009	0.039	0.000174791	ENSG00000123485	protein_coding	T vs other cells single cell malignant samples downregulation significant results
C9orf40	6.35415e-09	-0.972017	0.003	0.021	0.000177275	ENSG00000135045	protein_coding	T vs other cells single cell malignant samples downregulation significant results
CRKL	6.40978e-09	-0.628132	0.023	0.063	0.000178826	ENSG00000099942	protein_coding	T vs other cells single cell malignant samples downregulation significant results
ANO6	6.4384e-09	-0.685973	0.032	0.084	0.000179625	ENSG00000177119	protein_coding	T vs other cells single cell malignant samples downregulation significant results
PLD1	6.64491e-09	-2.40073	0.003	0.036	0.000185386	ENSG00000075651	protein_coding	T vs other cells single cell malignant samples downregulation significant results
TMEM39A	6.84628e-09	-1.11617	0.014	0.051	0.000191004	ENSG00000176142	protein_coding	T vs other cells single cell malignant samples downregulation significant results
C1orf54	6.91838e-09	-1.27183	0.009	0.049	0.000193016	ENSG00000118292	protein_coding	T vs other cells single cell malignant samples downregulation significant results
PKIG	7.02898e-09	-1.47085	0.007	0.034	0.000196102	ENSG00000168734	protein_coding	T vs other cells single cell malignant samples downregulation significant results
GPSM2	7.05449e-09	-1.81447	0.006	0.036	0.000196813	ENSG00000121957	protein_coding	T vs other cells single cell malignant samples downregulation significant results
AURKA	7.17582e-09	-0.902517	0.009	0.041	0.000200198	ENSG00000087586	protein_coding	T vs other cells single cell malignant samples downregulation significant results
DACH1	7.18495e-09	-0.920725	0.021	0.061	0.000200453	ENSG00000276644	protein_coding	T vs other cells single cell malignant samples downregulation significant results
PRSS21	7.26087e-09	-0.764055	0.01	0.035	0.000202571	ENSG00000007038	protein_coding	T vs other cells single cell malignant samples downregulation significant results
PPM1D	7.58513e-09	-1.34032	0.008	0.041	0.000211617	ENSG00000170836	protein_coding	T vs other cells single cell malignant samples downregulation significant results
SEPSECS	7.58841e-09	-0.697345	0.009	0.033	0.000211709	ENSG00000109618	protein_coding	T vs other cells single cell malignant samples downregulation significant results
JUP	7.65201e-09	-1.54829	0.007	0.043	0.000213483	ENSG00000173801	protein_coding	T vs other cells single cell malignant samples downregulation significant results
ISYNA1	7.6935e-09	-0.692149	0.01	0.04	0.000214641	ENSG00000105655	protein_coding	T vs other cells single cell malignant samples downregulation significant results
SNX16	8.11668e-09	-1.52401	0.007	0.036	0.000226447	ENSG00000104497	protein_coding	T vs other cells single cell malignant samples downregulation significant results
ME1	8.25848e-09	-3.90594	0.001	0.021	0.000230403	ENSG00000065833	protein_coding	T vs other cells single cell malignant samples downregulation significant results
MN1	8.37173e-09	-1.07416	0.005	0.024	0.000233563	ENSG00000169184	protein_coding	T vs other cells single cell malignant samples downregulation significant results
WDR49	8.42766e-09	-2.0783	0.007	0.058	0.000235123	ENSG00000174776	protein_coding	T vs other cells single cell malignant samples downregulation significant results
PCTP	8.46609e-09	-2.48741	0.003	0.037	0.000236195	ENSG00000141179	protein_coding	T vs other cells single cell malignant samples downregulation significant results
COQ2	8.47862e-09	-0.898089	0.012	0.049	0.000236545	ENSG00000173085	protein_coding	T vs other cells single cell malignant samples downregulation significant results
SORD	8.63364e-09	-2.00654	0.005	0.038	0.00024087	ENSG00000140263	protein_coding	T vs other cells single cell malignant samples downregulation significant results
TNS1	8.65255e-09	-1.2544	0.002	0.01	0.000241397	ENSG00000079308	protein_coding	T vs other cells single cell malignant samples downregulation significant results
CCNA1	8.79818e-09	-6.2625	0	0.023	0.00024546	ENSG00000133101	protein_coding	T vs other cells single cell malignant samples downregulation significant results
GINS1	8.82643e-09	-1.5728	0.005	0.031	0.000246248	ENSG00000101003	protein_coding	T vs other cells single cell malignant samples downregulation significant results
SAT2	9.76645e-09	-1.08674	0.02	0.066	0.000272474	ENSG00000141504	protein_coding	T vs other cells single cell malignant samples downregulation significant results
RAVER1	1.01499e-08	-0.955643	0.01	0.039	0.000283171	ENSG00000161847	protein_coding	T vs other cells single cell malignant samples downregulation significant results
CDT1	1.04303e-08	-1.86187	0.008	0.054	0.000290994	ENSG00000167513	protein_coding	T vs other cells single cell malignant samples downregulation significant results
CDC6	1.05315e-08	-0.727207	0.012	0.044	0.000293818	ENSG00000094804	protein_coding	T vs other cells single cell malignant samples downregulation significant results
SUSD1	1.07364e-08	-1.18078	0.01	0.046	0.000299534	ENSG00000106868	protein_coding	T vs other cells single cell malignant samples downregulation significant results
TRAPPC2B	1.08052e-08	-0.68644	0.012	0.038	0.000301456	ENSG00000256060	protein_coding	T vs other cells single cell malignant samples downregulation significant results
USP40	1.18634e-08	-0.834448	0.016	0.051	0.000330976	ENSG00000085982	protein_coding	T vs other cells single cell malignant samples downregulation significant results
NRGN	1.20512e-08	-1.35594	0.009	0.048	0.000336218	ENSG00000154146	protein_coding	T vs other cells single cell malignant samples downregulation significant results
IRS2	1.21123e-08	-1.27256	0.038	0.127	0.00033792	ENSG00000185950	protein_coding	T vs other cells single cell malignant samples downregulation significant results
INTS3	1.21982e-08	-0.772618	0.015	0.05	0.000340317	ENSG00000262826	protein_coding	T vs other cells single cell malignant samples downregulation significant results
INTS3	1.21982e-08	-0.772618	0.015	0.05	0.000340317	ENSG00000143624	protein_coding	T vs other cells single cell malignant samples downregulation significant results
SLC25A1	1.23405e-08	-1.82838	0.008	0.057	0.000344287	ENSG00000100075	protein_coding	T vs other cells single cell malignant samples downregulation significant results
DDX41	1.2441e-08	-0.849984	0.017	0.056	0.000347091	ENSG00000183258	protein_coding	T vs other cells single cell malignant samples downregulation significant results
CREB3L4	1.24967e-08	-2.0649	0.003	0.034	0.000348647	ENSG00000143578	protein_coding	T vs other cells single cell malignant samples downregulation significant results
GPT2	1.26127e-08	-2.46155	0.001	0.02	0.000351882	ENSG00000166123	protein_coding	T vs other cells single cell malignant samples downregulation significant results
PADI4	1.26413e-08	-2.3063	0.009	0.058	0.00035268	ENSG00000280908	protein_coding	T vs other cells single cell malignant samples downregulation significant results
PADI4	1.26413e-08	-2.3063	0.009	0.058	0.00035268	ENSG00000159339	protein_coding	T vs other cells single cell malignant samples downregulation significant results
SLC8A1	1.2683e-08	-2.2182	0.01	0.057	0.000353844	ENSG00000183023	protein_coding	T vs other cells single cell malignant samples downregulation significant results
TLR8	1.2683e-08	-5.42646	0.001	0.027	0.000353844	ENSG00000101916	protein_coding	T vs other cells single cell malignant samples downregulation significant results
SMIM14	1.27544e-08	-0.9116	0.026	0.077	0.000355834	ENSG00000163683	protein_coding	T vs other cells single cell malignant samples downregulation significant results
TTYH3	1.32014e-08	-2.51373	0.002	0.033	0.000368305	ENSG00000136295	protein_coding	T vs other cells single cell malignant samples downregulation significant results
CTNNAL1	1.34722e-08	-1.38927	0.013	0.061	0.000375861	ENSG00000119326	protein_coding	T vs other cells single cell malignant samples downregulation significant results
RNF40	1.37246e-08	-0.652661	0.019	0.056	0.000382901	ENSG00000103549	protein_coding	T vs other cells single cell malignant samples downregulation significant results
HPGDS	1.42036e-08	-1.78347	0.008	0.034	0.000396265	ENSG00000163106	protein_coding	T vs other cells single cell malignant samples downregulation significant results
DENND1A	1.42839e-08	-1.41502	0.009	0.05	0.000398507	ENSG00000119522	protein_coding	T vs other cells single cell malignant samples downregulation significant results
EVA1B	1.46511e-08	-2.54312	0.002	0.029	0.000408752	ENSG00000142694	protein_coding	T vs other cells single cell malignant samples downregulation significant results
WWOX	1.47599e-08	-0.62145	0.012	0.035	0.000411786	ENSG00000186153	protein_coding	T vs other cells single cell malignant samples downregulation significant results
EXO1	1.48517e-08	-5.95764	0	0.022	0.000414347	ENSG00000174371	protein_coding	T vs other cells single cell malignant samples downregulation significant results
ZBTB34	1.50057e-08	-1.12958	0.015	0.055	0.000418643	ENSG00000177125	protein_coding	T vs other cells single cell malignant samples downregulation significant results
NUP93	1.50749e-08	-0.656681	0.013	0.042	0.000420575	ENSG00000102900	protein_coding	T vs other cells single cell malignant samples downregulation significant results
PLEKHA5	1.52639e-08	-0.616957	0.026	0.058	0.000425848	ENSG00000052126	protein_coding	T vs other cells single cell malignant samples downregulation significant results
IPMK	1.5797e-08	-0.820822	0.015	0.047	0.00044072	ENSG00000151151	protein_coding	T vs other cells single cell malignant samples downregulation significant results
FBXO5	1.62525e-08	-1.20971	0.015	0.052	0.000453427	ENSG00000112029	protein_coding	T vs other cells single cell malignant samples downregulation significant results
RNPEP	1.65742e-08	-1.2563	0.009	0.044	0.000462404	ENSG00000176393	protein_coding	T vs other cells single cell malignant samples downregulation significant results
WDR18	1.67904e-08	-0.761505	0.014	0.048	0.000468436	ENSG00000065268	protein_coding	T vs other cells single cell malignant samples downregulation significant results
EPB41L3	1.69263e-08	-6.14637	0	0.018	0.000472227	ENSG00000082397	protein_coding	T vs other cells single cell malignant samples downregulation significant results
SPC24	1.70456e-08	-1.42015	0.007	0.036	0.000475557	ENSG00000161888	protein_coding	T vs other cells single cell malignant samples downregulation significant results
CEP85	1.73949e-08	-0.624019	0.016	0.049	0.000485301	ENSG00000130695	protein_coding	T vs other cells single cell malignant samples downregulation significant results
C19orf38	1.83718e-08	-2.85997	0.003	0.039	0.000512554	ENSG00000214212	protein_coding	T vs other cells single cell malignant samples downregulation significant results
BICC1	1.94659e-08	-0.722159	0.01	0.032	0.000543079	ENSG00000122870	protein_coding	T vs other cells single cell malignant samples downregulation significant results
SLC35F2	2.01958e-08	-0.946896	0.024	0.066	0.000563443	ENSG00000110660	protein_coding	T vs other cells single cell malignant samples downregulation significant results
KAT2A	2.08465e-08	-1.49261	0.007	0.039	0.000581597	ENSG00000108773	protein_coding	T vs other cells single cell malignant samples downregulation significant results
GPR141	2.09607e-08	-6.58962	0	0.023	0.000584782	ENSG00000187037	protein_coding	T vs other cells single cell malignant samples downregulation significant results
KNSTRN	2.11781e-08	-1.39228	0.007	0.029	0.000590847	ENSG00000128944	protein_coding	T vs other cells single cell malignant samples downregulation significant results
MS4A4A	2.13577e-08	-2.25595	0.002	0.038	0.000595858	ENSG00000110079	protein_coding	T vs other cells single cell malignant samples downregulation significant results
FIG4	2.16549e-08	-1.55347	0.009	0.043	0.00060415	ENSG00000112367	protein_coding	T vs other cells single cell malignant samples downregulation significant results
PTGS2	2.24846e-08	-2.25633	0.006	0.037	0.000627297	ENSG00000073756	protein_coding	T vs other cells single cell malignant samples downregulation significant results
IMPDH1	2.30576e-08	-1.51771	0.01	0.053	0.000643283	ENSG00000106348	protein_coding	T vs other cells single cell malignant samples downregulation significant results
GNG7	2.31022e-08	-2.66995	0.005	0.046	0.000644528	ENSG00000176533	protein_coding	T vs other cells single cell malignant samples downregulation significant results
LHFPL2	2.33503e-08	-6.37079	0	0.02	0.00065145	ENSG00000145685	protein_coding	T vs other cells single cell malignant samples downregulation significant results
SERPINB2	2.40563e-08	-6.05435	0.001	0.045	0.000671147	ENSG00000197632	protein_coding	T vs other cells single cell malignant samples downregulation significant results
DEFB1	2.58899e-08	-8.88761	0	0.059	0.000722303	ENSG00000284881	protein_coding	T vs other cells single cell malignant samples downregulation significant results
DEFB1	2.58899e-08	-8.88761	0	0.059	0.000722303	ENSG00000164825	protein_coding	T vs other cells single cell malignant samples downregulation significant results
AAMDC	2.60217e-08	-1.13726	0.008	0.037	0.000725979	ENSG00000087884	protein_coding	T vs other cells single cell malignant samples downregulation significant results
TM4SF1	2.62133e-08	-0.983066	0.008	0.027	0.000731324	ENSG00000169908	protein_coding	T vs other cells single cell malignant samples downregulation significant results
BLNK	2.62599e-08	-0.912584	0.005	0.031	0.000732626	ENSG00000095585	protein_coding	T vs other cells single cell malignant samples downregulation significant results
CYP7B1	2.63198e-08	-1.71073	0.007	0.033	0.000734295	ENSG00000172817	protein_coding	T vs other cells single cell malignant samples downregulation significant results
SLC35A5	2.64581e-08	-1.04739	0.015	0.049	0.000738154	ENSG00000138459	protein_coding	T vs other cells single cell malignant samples downregulation significant results
DENND5B	2.67655e-08	-3.39281	0.001	0.025	0.000746731	ENSG00000170456	protein_coding	T vs other cells single cell malignant samples downregulation significant results
NARS2	2.68711e-08	-1.3482	0.006	0.035	0.000749676	ENSG00000137513	protein_coding	T vs other cells single cell malignant samples downregulation significant results
GALNT3	2.68975e-08	-1.77045	0.003	0.026	0.000750414	ENSG00000115339	protein_coding	T vs other cells single cell malignant samples downregulation significant results
MCM10	2.70267e-08	-0.764654	0.012	0.041	0.000754018	ENSG00000065328	protein_coding	T vs other cells single cell malignant samples downregulation significant results
KRT18	2.76331e-08	-1.24702	0.007	0.035	0.000770935	ENSG00000111057	protein_coding	T vs other cells single cell malignant samples downregulation significant results
C1orf21	2.78067e-08	-0.675929	0.014	0.039	0.000775778	ENSG00000116667	protein_coding	T vs other cells single cell malignant samples downregulation significant results
KIF18B	2.78682e-08	-5.54364	0	0.016	0.000777495	ENSG00000186185	protein_coding	T vs other cells single cell malignant samples downregulation significant results
SFXN3	2.83489e-08	-0.753361	0.014	0.051	0.000790907	ENSG00000107819	protein_coding	T vs other cells single cell malignant samples downregulation significant results
NEK2	2.83658e-08	-0.641979	0.006	0.025	0.000791378	ENSG00000117650	protein_coding	T vs other cells single cell malignant samples downregulation significant results
NEXN	2.84062e-08	-2.00528	0.006	0.037	0.000792505	ENSG00000162614	protein_coding	T vs other cells single cell malignant samples downregulation significant results
CLEC5A	2.89149e-08	-7.97061	0	0.054	0.000806697	ENSG00000258227	protein_coding	T vs other cells single cell malignant samples downregulation significant results
PLEKHM2	2.89707e-08	-1.14948	0.014	0.049	0.000808254	ENSG00000116786	protein_coding	T vs other cells single cell malignant samples downregulation significant results
LIG3	2.89946e-08	-0.706247	0.008	0.037	0.000808921	ENSG00000005156	protein_coding	T vs other cells single cell malignant samples downregulation significant results
ALAS1	2.9568e-08	-1.74686	0.012	0.06	0.000824918	ENSG00000023330	protein_coding	T vs other cells single cell malignant samples downregulation significant results
TRPS1	3.06264e-08	-0.616047	0.019	0.048	0.000854445	ENSG00000104447	protein_coding	T vs other cells single cell malignant samples downregulation significant results
DHX33	3.13385e-08	-0.719717	0.016	0.045	0.000874314	ENSG00000005100	protein_coding	T vs other cells single cell malignant samples downregulation significant results
PFAS	3.19099e-08	-0.608969	0.009	0.033	0.000890254	ENSG00000178921	protein_coding	T vs other cells single cell malignant samples downregulation significant results
CD109	3.23141e-08	-2.02487	0.007	0.039	0.00090153	ENSG00000156535	protein_coding	T vs other cells single cell malignant samples downregulation significant results
BCL2L2	3.24388e-08	-4.17686	0.001	0.029	0.000905009	ENSG00000129473	protein_coding	T vs other cells single cell malignant samples downregulation significant results
PARPBP	3.2541e-08	-1.67637	0.01	0.044	0.000907861	ENSG00000185480	protein_coding	T vs other cells single cell malignant samples downregulation significant results
PTOV1	3.2548e-08	-0.669342	0.017	0.052	0.000908055	ENSG00000104960	protein_coding	T vs other cells single cell malignant samples downregulation significant results
BCL7C	3.28425e-08	-0.715102	0.008	0.032	0.000916274	ENSG00000099385	protein_coding	T vs other cells single cell malignant samples downregulation significant results
DYM	3.48402e-08	-0.719228	0.015	0.048	0.000972006	ENSG00000141627	protein_coding	T vs other cells single cell malignant samples downregulation significant results
APOO	3.50151e-08	-1.29408	0.002	0.027	0.000976888	ENSG00000184831	protein_coding	T vs other cells single cell malignant samples downregulation significant results
INVS	3.56729e-08	-1.47028	0.008	0.038	0.000995238	ENSG00000119509	protein_coding	T vs other cells single cell malignant samples downregulation significant results
WDR37	3.64597e-08	-1.73389	0.007	0.037	0.00101719	ENSG00000047056	protein_coding	T vs other cells single cell malignant samples downregulation significant results
DNAJB4	3.81847e-08	-0.870458	0.013	0.042	0.00106532	ENSG00000162616	protein_coding	T vs other cells single cell malignant samples downregulation significant results
SLC1A4	3.90966e-08	-2.1237	0.003	0.031	0.00109076	ENSG00000115902	protein_coding	T vs other cells single cell malignant samples downregulation significant results
ARAP1	3.94111e-08	-0.61771	0.029	0.069	0.00109953	ENSG00000186635	protein_coding	T vs other cells single cell malignant samples downregulation significant results
SIRT7	4.07337e-08	-0.67408	0.016	0.048	0.00113643	ENSG00000187531	protein_coding	T vs other cells single cell malignant samples downregulation significant results
RSPH3	4.09164e-08	-1.95839	0.006	0.036	0.00114153	ENSG00000130363	protein_coding	T vs other cells single cell malignant samples downregulation significant results
CHTF18	4.16891e-08	-1.47489	0.007	0.035	0.00116308	ENSG00000127586	protein_coding	T vs other cells single cell malignant samples downregulation significant results
MCRIP1	4.18454e-08	-0.607966	0.026	0.064	0.00116744	ENSG00000288213	protein_coding	T vs other cells single cell malignant samples downregulation significant results
MCRIP1	4.18454e-08	-0.607966	0.026	0.064	0.00116744	ENSG00000225663	protein_coding	T vs other cells single cell malignant samples downregulation significant results
POLD1	4.5239e-08	-0.597937	0.009	0.035	0.00126212	ENSG00000062822	protein_coding	T vs other cells single cell malignant samples downregulation significant results
OPA3	4.63679e-08	-0.661883	0.014	0.045	0.00129362	ENSG00000125741	protein_coding	T vs other cells single cell malignant samples downregulation significant results
DEPDC1B	4.69694e-08	-2.29993	0.005	0.025	0.0013104	ENSG00000035499	protein_coding	T vs other cells single cell malignant samples downregulation significant results
SMIM1	4.83961e-08	-1.11129	0.002	0.013	0.0013502	ENSG00000235169	protein_coding	T vs other cells single cell malignant samples downregulation significant results
CEACAM4	4.96048e-08	-1.89225	0.006	0.038	0.00138392	ENSG00000274131	protein_coding	T vs other cells single cell malignant samples downregulation significant results
CEACAM4	4.96048e-08	-1.89225	0.006	0.038	0.00138392	ENSG00000105352	protein_coding	T vs other cells single cell malignant samples downregulation significant results
AURKB	5.11711e-08	-1.42068	0.002	0.029	0.00142762	ENSG00000178999	protein_coding	T vs other cells single cell malignant samples downregulation significant results
GANC	5.24162e-08	-1.46931	0.008	0.042	0.00146236	ENSG00000214013	protein_coding	T vs other cells single cell malignant samples downregulation significant results
DDX11	5.39297e-08	-1.07098	0.008	0.039	0.00150458	ENSG00000013573	protein_coding	T vs other cells single cell malignant samples downregulation significant results
MTSS1	5.47884e-08	-0.918188	0.031	0.083	0.00152854	ENSG00000170873	protein_coding	T vs other cells single cell malignant samples downregulation significant results
ZNF367	5.66896e-08	-0.882776	0.005	0.026	0.00158158	ENSG00000165244	protein_coding	T vs other cells single cell malignant samples downregulation significant results
OGFOD3	5.77225e-08	-1.1213	0.007	0.033	0.0016104	ENSG00000181396	protein_coding	T vs other cells single cell malignant samples downregulation significant results
PAWR	5.85968e-08	-0.640099	0.006	0.012	0.00163479	ENSG00000177425	protein_coding	T vs other cells single cell malignant samples downregulation significant results
FAM53C	5.98558e-08	-1.38404	0.007	0.042	0.00166992	ENSG00000120709	protein_coding	T vs other cells single cell malignant samples downregulation significant results
SLCO3A1	6.04029e-08	-0.726594	0.022	0.057	0.00168518	ENSG00000176463	protein_coding	T vs other cells single cell malignant samples downregulation significant results
ZSCAN31	6.0701e-08	-0.911093	0.006	0.025	0.0016935	ENSG00000235109	protein_coding	T vs other cells single cell malignant samples downregulation significant results
RNF170	6.27348e-08	-0.996849	0.012	0.046	0.00175024	ENSG00000120925	protein_coding	T vs other cells single cell malignant samples downregulation significant results
TBCE	6.43926e-08	-0.849358	0.012	0.04	0.00179649	ENSG00000284770	protein_coding	T vs other cells single cell malignant samples downregulation significant results
NEMP1	6.47087e-08	-0.618254	0.014	0.038	0.00180531	ENSG00000166881	protein_coding	T vs other cells single cell malignant samples downregulation significant results
PNPO	6.4911e-08	-0.926883	0.014	0.044	0.00181095	ENSG00000108439	protein_coding	T vs other cells single cell malignant samples downregulation significant results
CDK14	6.56752e-08	-1.79985	0.002	0.018	0.00183227	ENSG00000058091	protein_coding	T vs other cells single cell malignant samples downregulation significant results
PDK4	6.61518e-08	-4.35088	0.002	0.043	0.00184557	ENSG00000004799	protein_coding	T vs other cells single cell malignant samples downregulation significant results
HBEGF	6.62274e-08	-1.82764	0.007	0.051	0.00184768	ENSG00000113070	protein_coding	T vs other cells single cell malignant samples downregulation significant results
ZCCHC3	6.65437e-08	-0.668378	0.008	0.032	0.0018565	ENSG00000247315	protein_coding	T vs other cells single cell malignant samples downregulation significant results
ALG3	6.68348e-08	-2.14124	0.003	0.034	0.00186462	ENSG00000214160	protein_coding	T vs other cells single cell malignant samples downregulation significant results
COQ5	6.83681e-08	-0.679046	0.01	0.037	0.0019074	ENSG00000110871	protein_coding	T vs other cells single cell malignant samples downregulation significant results
EIF3C	6.83955e-08	-1.37082	0.006	0.027	0.00190817	ENSG00000184110	protein_coding	T vs other cells single cell malignant samples downregulation significant results
DHRS4L2	6.85253e-08	-1.44844	0.012	0.046	0.00191179	ENSG00000187630	protein_coding	T vs other cells single cell malignant samples downregulation significant results
PON2	6.87101e-08	-1.23131	0.009	0.039	0.00191694	ENSG00000105854	protein_coding	T vs other cells single cell malignant samples downregulation significant results
TARS2	7.02851e-08	-1.25147	0.012	0.046	0.00196088	ENSG00000143374	protein_coding	T vs other cells single cell malignant samples downregulation significant results
COG4	7.04697e-08	-1.41376	0.008	0.042	0.00196603	ENSG00000103051	protein_coding	T vs other cells single cell malignant samples downregulation significant results
SQLE	7.11911e-08	-0.855196	0.022	0.06	0.00198616	ENSG00000104549	protein_coding	T vs other cells single cell malignant samples downregulation significant results
PEF1	7.25665e-08	-0.634129	0.014	0.042	0.00202453	ENSG00000162517	protein_coding	T vs other cells single cell malignant samples downregulation significant results
ADO	7.31877e-08	-0.839979	0.006	0.028	0.00204186	ENSG00000181915	protein_coding	T vs other cells single cell malignant samples downregulation significant results
MED12L	7.3201e-08	-1.6347	0.005	0.025	0.00204223	ENSG00000144893	protein_coding	T vs other cells single cell malignant samples downregulation significant results
TP53I3	7.36712e-08	-2.63917	0.006	0.046	0.00205535	ENSG00000115129	protein_coding	T vs other cells single cell malignant samples downregulation significant results
GBE1	7.36833e-08	-1.47209	0.01	0.047	0.00205569	ENSG00000114480	protein_coding	T vs other cells single cell malignant samples downregulation significant results
CKAP4	7.50443e-08	-1.014	0.022	0.059	0.00209366	ENSG00000136026	protein_coding	T vs other cells single cell malignant samples downregulation significant results
GAB1	7.59639e-08	-1.83901	0.005	0.027	0.00211932	ENSG00000109458	protein_coding	T vs other cells single cell malignant samples downregulation significant results
TRIM71	7.77476e-08	-3.99501	0.001	0.031	0.00216908	ENSG00000291501	protein_coding	T vs other cells single cell malignant samples downregulation significant results
TRIM71	7.77476e-08	-3.99501	0.001	0.031	0.00216908	ENSG00000206557	protein_coding	T vs other cells single cell malignant samples downregulation significant results
HOXA7	7.86831e-08	-5.84986	0	0.018	0.00219518	ENSG00000122592	protein_coding	T vs other cells single cell malignant samples downregulation significant results
TSPAN13	7.98742e-08	-1.76102	0.006	0.029	0.00222841	ENSG00000106537	protein_coding	T vs other cells single cell malignant samples downregulation significant results
SPATS2L	8.03985e-08	-1.36946	0.015	0.059	0.00224304	ENSG00000196141	protein_coding	T vs other cells single cell malignant samples downregulation significant results
NFAM1	8.16391e-08	-2.62608	0.002	0.029	0.00227765	ENSG00000235568	protein_coding	T vs other cells single cell malignant samples downregulation significant results
KIFC1	8.24671e-08	-2.96156	0.002	0.03	0.00230075	ENSG00000233450	protein_coding	T vs other cells single cell malignant samples downregulation significant results
KIFC1	8.24671e-08	-2.96156	0.002	0.03	0.00230075	ENSG00000204197	protein_coding	T vs other cells single cell malignant samples downregulation significant results
KIFC1	8.24671e-08	-2.96156	0.002	0.03	0.00230075	ENSG00000237649	protein_coding	T vs other cells single cell malignant samples downregulation significant results
LSP1	8.42001e-08	-0.607961	0.053	0.106	0.0023491	ENSG00000288199	protein_coding	T vs other cells single cell malignant samples downregulation significant results
LSP1	8.42001e-08	-0.607961	0.053	0.106	0.0023491	ENSG00000130592	protein_coding	T vs other cells single cell malignant samples downregulation significant results
TICRR	8.67063e-08	-5.61667	0	0.016	0.00241902	ENSG00000140534	protein_coding	T vs other cells single cell malignant samples downregulation significant results
ATRN	8.76285e-08	-2.06348	0.005	0.042	0.00244475	ENSG00000088812	protein_coding	T vs other cells single cell malignant samples downregulation significant results
TGIF1	8.77048e-08	-0.623083	0.012	0.04	0.00244688	ENSG00000177426	protein_coding	T vs other cells single cell malignant samples downregulation significant results
STX12	8.89422e-08	-0.622139	0.029	0.068	0.0024814	ENSG00000117758	protein_coding	T vs other cells single cell malignant samples downregulation significant results
DNAH14	8.90822e-08	-0.892661	0.006	0.024	0.00248531	ENSG00000185842	protein_coding	T vs other cells single cell malignant samples downregulation significant results
RNF135	8.9382e-08	-1.8081	0.006	0.044	0.00249367	ENSG00000291712	protein_coding	T vs other cells single cell malignant samples downregulation significant results
RNF135	8.9382e-08	-1.8081	0.006	0.044	0.00249367	ENSG00000181481	protein_coding	T vs other cells single cell malignant samples downregulation significant results
ACSS2	9.11438e-08	-1.69077	0.006	0.035	0.00254282	ENSG00000131069	protein_coding	T vs other cells single cell malignant samples downregulation significant results
KCNK5	9.12624e-08	-5.43119	0	0.014	0.00254613	ENSG00000164626	protein_coding	T vs other cells single cell malignant samples downregulation significant results
NLRP3	9.30168e-08	-1.76767	0.012	0.059	0.00259507	ENSG00000162711	protein_coding	T vs other cells single cell malignant samples downregulation significant results
HTRA2	9.42581e-08	-1.31339	0.007	0.029	0.00262971	ENSG00000115317	protein_coding	T vs other cells single cell malignant samples downregulation significant results
MARCO	9.4437e-08	-6.5356	0	0.019	0.0026347	ENSG00000019169	protein_coding	T vs other cells single cell malignant samples downregulation significant results
WDR35	9.48023e-08	-0.60694	0.007	0.028	0.00264489	ENSG00000118965	protein_coding	T vs other cells single cell malignant samples downregulation significant results
GATM	9.84277e-08	-1.47628	0.006	0.039	0.00274603	ENSG00000171766	protein_coding	T vs other cells single cell malignant samples downregulation significant results
IQGAP3	1.03326e-07	-2.96674	0.003	0.037	0.00288269	ENSG00000291754	protein_coding	T vs other cells single cell malignant samples downregulation significant results
IQGAP3	1.03326e-07	-2.96674	0.003	0.037	0.00288269	ENSG00000183856	protein_coding	T vs other cells single cell malignant samples downregulation significant results
BEND4	1.04413e-07	-0.731532	0.003	0.019	0.00291301	ENSG00000188848	protein_coding	T vs other cells single cell malignant samples downregulation significant results
PROM1	1.04956e-07	-2.84556	0.002	0.031	0.00292817	ENSG00000007062	protein_coding	T vs other cells single cell malignant samples downregulation significant results
SF3B4	1.06474e-07	-1.15695	0.013	0.051	0.00297052	ENSG00000143368	protein_coding	T vs other cells single cell malignant samples downregulation significant results
HLA-DQB2	1.07562e-07	-1.76136	0.007	0.038	0.00300086	ENSG00000226165	protein_coding	T vs other cells single cell malignant samples downregulation significant results
HLA-DQB2	1.07562e-07	-1.76136	0.007	0.038	0.00300086	ENSG00000230675	protein_coding	T vs other cells single cell malignant samples downregulation significant results
HLA-DQB2	1.07562e-07	-1.76136	0.007	0.038	0.00300086	ENSG00000228813	protein_coding	T vs other cells single cell malignant samples downregulation significant results
HLA-DQB2	1.07562e-07	-1.76136	0.007	0.038	0.00300086	ENSG00000224305	protein_coding	T vs other cells single cell malignant samples downregulation significant results
HLA-DQB2	1.07562e-07	-1.76136	0.007	0.038	0.00300086	ENSG00000229493	protein_coding	T vs other cells single cell malignant samples downregulation significant results
HLA-DQB2	1.07562e-07	-1.76136	0.007	0.038	0.00300086	ENSG00000228254	protein_coding	T vs other cells single cell malignant samples downregulation significant results
HLA-DQB2	1.07562e-07	-1.76136	0.007	0.038	0.00300086	ENSG00000232629	protein_coding	T vs other cells single cell malignant samples downregulation significant results
HLA-DQB2	1.07562e-07	-1.76136	0.007	0.038	0.00300086	ENSG00000196610	protein_coding	T vs other cells single cell malignant samples downregulation significant results
XRCC2	1.07824e-07	-1.63731	0.005	0.029	0.00300819	ENSG00000196584	protein_coding	T vs other cells single cell malignant samples downregulation significant results
DBNL	1.09284e-07	-1.07125	0.027	0.086	0.00304892	ENSG00000136279	protein_coding	T vs other cells single cell malignant samples downregulation significant results
NKX2-1	1.10196e-07	-6.6739	0	0.029	0.00307436	ENSG00000136352	protein_coding	T vs other cells single cell malignant samples downregulation significant results
GTPBP2	1.10306e-07	-1.18535	0.007	0.031	0.00307744	ENSG00000172432	protein_coding	T vs other cells single cell malignant samples downregulation significant results
EPN1	1.10793e-07	-2.37036	0.006	0.041	0.00309101	ENSG00000063245	protein_coding	T vs other cells single cell malignant samples downregulation significant results
PIGU	1.12993e-07	-1.73179	0.003	0.029	0.00315239	ENSG00000101464	protein_coding	T vs other cells single cell malignant samples downregulation significant results
PLB1	1.13956e-07	-6.33394	0	0.024	0.00317927	ENSG00000163803	protein_coding	T vs other cells single cell malignant samples downregulation significant results
LRG1	1.14099e-07	-2.76475	0.003	0.037	0.00318325	ENSG00000171236	protein_coding	T vs other cells single cell malignant samples downregulation significant results
DSCC1	1.1559e-07	-2.31813	0.003	0.032	0.00322484	ENSG00000136982	protein_coding	T vs other cells single cell malignant samples downregulation significant results
VSTM1	1.16039e-07	-4.58895	0.001	0.041	0.00323736	ENSG00000276159	protein_coding	T vs other cells single cell malignant samples downregulation significant results
VSTM1	1.16039e-07	-4.58895	0.001	0.041	0.00323736	ENSG00000275577	protein_coding	T vs other cells single cell malignant samples downregulation significant results
VSTM1	1.16039e-07	-4.58895	0.001	0.041	0.00323736	ENSG00000275330	protein_coding	T vs other cells single cell malignant samples downregulation significant results
VSTM1	1.16039e-07	-4.58895	0.001	0.041	0.00323736	ENSG00000276066	protein_coding	T vs other cells single cell malignant samples downregulation significant results
VSTM1	1.16039e-07	-4.58895	0.001	0.041	0.00323736	ENSG00000274953	protein_coding	T vs other cells single cell malignant samples downregulation significant results
VSTM1	1.16039e-07	-4.58895	0.001	0.041	0.00323736	ENSG00000276363	protein_coding	T vs other cells single cell malignant samples downregulation significant results
VSTM1	1.16039e-07	-4.58895	0.001	0.041	0.00323736	ENSG00000275962	protein_coding	T vs other cells single cell malignant samples downregulation significant results
VSTM1	1.16039e-07	-4.58895	0.001	0.041	0.00323736	ENSG00000274887	protein_coding	T vs other cells single cell malignant samples downregulation significant results
VSTM1	1.16039e-07	-4.58895	0.001	0.041	0.00323736	ENSG00000189068	protein_coding	T vs other cells single cell malignant samples downregulation significant results
VSTM1	1.16039e-07	-4.58895	0.001	0.041	0.00323736	ENSG00000277607	protein_coding	T vs other cells single cell malignant samples downregulation significant results
KIAA2013	1.18182e-07	-1.07826	0.009	0.039	0.00329717	ENSG00000116685	protein_coding	T vs other cells single cell malignant samples downregulation significant results
MEX3B	1.19249e-07	-2.10179	0.003	0.029	0.00332692	ENSG00000183496	protein_coding	T vs other cells single cell malignant samples downregulation significant results
SARS2	1.20155e-07	-5.73841	0	0.018	0.00335219	ENSG00000283104	protein_coding	T vs other cells single cell malignant samples downregulation significant results
SARS2	1.20155e-07	-5.73841	0	0.018	0.00335219	ENSG00000104835	protein_coding	T vs other cells single cell malignant samples downregulation significant results
LRRC41	1.22687e-07	-1.54433	0.008	0.042	0.00342284	ENSG00000132128	protein_coding	T vs other cells single cell malignant samples downregulation significant results
GATB	1.25144e-07	-0.685229	0.009	0.031	0.0034914	ENSG00000059691	protein_coding	T vs other cells single cell malignant samples downregulation significant results
BMF	1.25509e-07	-3.21257	0.001	0.023	0.00350157	ENSG00000104081	protein_coding	T vs other cells single cell malignant samples downregulation significant results
EDEM2	1.26367e-07	-0.863584	0.017	0.056	0.00352551	ENSG00000088298	protein_coding	T vs other cells single cell malignant samples downregulation significant results
SRGAP2B	1.2647e-07	-2.07794	0.003	0.032	0.00352839	ENSG00000196369	protein_coding	T vs other cells single cell malignant samples downregulation significant results
DTX4	1.27646e-07	-6.09544	0	0.017	0.00356119	ENSG00000110042	protein_coding	T vs other cells single cell malignant samples downregulation significant results
COL4A5	1.29968e-07	-2.0471	0.001	0.01	0.00362597	ENSG00000188153	protein_coding	T vs other cells single cell malignant samples downregulation significant results
ARL8A	1.30983e-07	-1.03951	0.021	0.072	0.00365431	ENSG00000143862	protein_coding	T vs other cells single cell malignant samples downregulation significant results
ZNF521	1.3183e-07	-2.96793	0.001	0.017	0.00367793	ENSG00000198795	protein_coding	T vs other cells single cell malignant samples downregulation significant results
GK	1.3274e-07	-1.24678	0.01	0.037	0.00370331	ENSG00000198814	protein_coding	T vs other cells single cell malignant samples downregulation significant results
SETDB1	1.33726e-07	-0.929126	0.017	0.054	0.00373082	ENSG00000143379	protein_coding	T vs other cells single cell malignant samples downregulation significant results
RBM14	1.3667e-07	-0.66334	0.022	0.059	0.00381296	ENSG00000239306	protein_coding	T vs other cells single cell malignant samples downregulation significant results
ZNF397	1.37775e-07	-1.74375	0.002	0.023	0.00384379	ENSG00000186812	protein_coding	T vs other cells single cell malignant samples downregulation significant results
VEGFA	1.39099e-07	-2.90385	0.002	0.027	0.00388073	ENSG00000112715	protein_coding	T vs other cells single cell malignant samples downregulation significant results
GRWD1	1.40538e-07	-0.651267	0.013	0.039	0.00392088	ENSG00000105447	protein_coding	T vs other cells single cell malignant samples downregulation significant results
CABIN1	1.42473e-07	-0.707139	0.026	0.064	0.00397485	ENSG00000099991	protein_coding	T vs other cells single cell malignant samples downregulation significant results
SPA17	1.42851e-07	-2.53328	0.001	0.02	0.00398541	ENSG00000064199	protein_coding	T vs other cells single cell malignant samples downregulation significant results
GFI1	1.44128e-07	-1.14679	0.009	0.045	0.00402102	ENSG00000162676	protein_coding	T vs other cells single cell malignant samples downregulation significant results
ALDH16A1	1.46427e-07	-0.949757	0.012	0.042	0.00408516	ENSG00000161618	protein_coding	T vs other cells single cell malignant samples downregulation significant results
ABCA1	1.46504e-07	-1.09818	0.009	0.041	0.0040873	ENSG00000165029	protein_coding	T vs other cells single cell malignant samples downregulation significant results
ERMP1	1.46712e-07	-0.866322	0.013	0.046	0.00409311	ENSG00000099219	protein_coding	T vs other cells single cell malignant samples downregulation significant results
BRI3BP	1.48477e-07	-1.54468	0.006	0.034	0.00414237	ENSG00000184992	protein_coding	T vs other cells single cell malignant samples downregulation significant results
XK	1.50213e-07	-2.84743	0.001	0.01	0.0041908	ENSG00000047597	protein_coding	T vs other cells single cell malignant samples downregulation significant results
TMED1	1.51176e-07	-0.713791	0.015	0.046	0.00421767	ENSG00000099203	protein_coding	T vs other cells single cell malignant samples downregulation significant results
NAA40	1.52403e-07	-0.829035	0.01	0.039	0.0042519	ENSG00000110583	protein_coding	T vs other cells single cell malignant samples downregulation significant results
TROAP	1.61871e-07	-1.47188	0.002	0.022	0.00451605	ENSG00000135451	protein_coding	T vs other cells single cell malignant samples downregulation significant results
IFI27L1	1.67001e-07	-0.838263	0.007	0.029	0.00465915	ENSG00000276880	protein_coding	T vs other cells single cell malignant samples downregulation significant results
IFI27L1	1.67001e-07	-0.838263	0.007	0.029	0.00465915	ENSG00000165948	protein_coding	T vs other cells single cell malignant samples downregulation significant results
SLC7A7	1.68684e-07	-2.37861	0.003	0.027	0.00470612	ENSG00000155465	protein_coding	T vs other cells single cell malignant samples downregulation significant results
ATP9B	1.69336e-07	-0.723998	0.021	0.056	0.0047243	ENSG00000274273	protein_coding	T vs other cells single cell malignant samples downregulation significant results
ATP9B	1.69336e-07	-0.723998	0.021	0.056	0.0047243	ENSG00000282266	protein_coding	T vs other cells single cell malignant samples downregulation significant results
ATP9B	1.69336e-07	-0.723998	0.021	0.056	0.0047243	ENSG00000166377	protein_coding	T vs other cells single cell malignant samples downregulation significant results
SLC2A5	1.73052e-07	-2.55963	0.002	0.033	0.00482798	ENSG00000142583	protein_coding	T vs other cells single cell malignant samples downregulation significant results
NIPAL2	1.76231e-07	-0.717966	0.012	0.04	0.00491666	ENSG00000104361	protein_coding	T vs other cells single cell malignant samples downregulation significant results
ADAMTSL4	1.79946e-07	-4.15396	0.001	0.027	0.00502031	ENSG00000143382	protein_coding	T vs other cells single cell malignant samples downregulation significant results
FNBP1L	1.8837e-07	-0.704091	0.012	0.039	0.00525533	ENSG00000137942	protein_coding	T vs other cells single cell malignant samples downregulation significant results
SCARF1	1.92707e-07	-0.829477	0.013	0.045	0.00537634	ENSG00000276336	protein_coding	T vs other cells single cell malignant samples downregulation significant results
SCARF1	1.92707e-07	-0.829477	0.013	0.045	0.00537634	ENSG00000074660	protein_coding	T vs other cells single cell malignant samples downregulation significant results
GCDH	1.97063e-07	-0.99498	0.007	0.031	0.00549785	ENSG00000105607	protein_coding	T vs other cells single cell malignant samples downregulation significant results
SIGLEC10	1.99845e-07	-2.46513	0.003	0.031	0.00557548	ENSG00000142512	protein_coding	T vs other cells single cell malignant samples downregulation significant results
MRPS17	2.00098e-07	-0.631029	0.015	0.043	0.00558252	ENSG00000239789	protein_coding	T vs other cells single cell malignant samples downregulation significant results
SEC24D	2.01497e-07	-1.20864	0.009	0.04	0.00562156	ENSG00000150961	protein_coding	T vs other cells single cell malignant samples downregulation significant results
OAS1	2.04853e-07	-0.929643	0.015	0.041	0.00571519	ENSG00000089127	protein_coding	T vs other cells single cell malignant samples downregulation significant results
TIPIN	2.06956e-07	-1.25343	0.008	0.034	0.00577386	ENSG00000075131	protein_coding	T vs other cells single cell malignant samples downregulation significant results
TMEM214	2.10074e-07	-0.687981	0.01	0.034	0.00586086	ENSG00000119777	protein_coding	T vs other cells single cell malignant samples downregulation significant results
SLC27A5	2.1815e-07	-0.96892	0.006	0.027	0.00608616	ENSG00000083807	protein_coding	T vs other cells single cell malignant samples downregulation significant results
IGFBP2	2.18277e-07	-1.51578	0.002	0.02	0.0060897	ENSG00000115457	protein_coding	T vs other cells single cell malignant samples downregulation significant results
EHHADH	2.19311e-07	-1.20255	0.002	0.017	0.00611857	ENSG00000113790	protein_coding	T vs other cells single cell malignant samples downregulation significant results
YIPF2	2.19465e-07	-1.45099	0.006	0.029	0.00612284	ENSG00000130733	protein_coding	T vs other cells single cell malignant samples downregulation significant results
NMNAT1	2.21199e-07	-0.586281	0.016	0.046	0.00617123	ENSG00000173614	protein_coding	T vs other cells single cell malignant samples downregulation significant results
RFC5	2.31977e-07	-0.817801	0.014	0.044	0.00647192	ENSG00000111445	protein_coding	T vs other cells single cell malignant samples downregulation significant results
OIP5	2.33365e-07	-0.896066	0.007	0.028	0.00651066	ENSG00000104147	protein_coding	T vs other cells single cell malignant samples downregulation significant results
FCAR	2.33652e-07	-6.46409	0	0.02	0.00651865	ENSG00000275136	protein_coding	T vs other cells single cell malignant samples downregulation significant results
FCAR	2.33652e-07	-6.46409	0	0.02	0.00651865	ENSG00000275970	protein_coding	T vs other cells single cell malignant samples downregulation significant results
FCAR	2.33652e-07	-6.46409	0	0.02	0.00651865	ENSG00000273738	protein_coding	T vs other cells single cell malignant samples downregulation significant results
FCAR	2.33652e-07	-6.46409	0	0.02	0.00651865	ENSG00000275269	protein_coding	T vs other cells single cell malignant samples downregulation significant results
FCAR	2.33652e-07	-6.46409	0	0.02	0.00651865	ENSG00000283750	protein_coding	T vs other cells single cell malignant samples downregulation significant results
FCAR	2.33652e-07	-6.46409	0	0.02	0.00651865	ENSG00000276858	protein_coding	T vs other cells single cell malignant samples downregulation significant results
FCAR	2.33652e-07	-6.46409	0	0.02	0.00651865	ENSG00000284061	protein_coding	T vs other cells single cell malignant samples downregulation significant results
FCAR	2.33652e-07	-6.46409	0	0.02	0.00651865	ENSG00000278415	protein_coding	T vs other cells single cell malignant samples downregulation significant results
FCAR	2.33652e-07	-6.46409	0	0.02	0.00651865	ENSG00000276985	protein_coding	T vs other cells single cell malignant samples downregulation significant results
FCAR	2.33652e-07	-6.46409	0	0.02	0.00651865	ENSG00000274580	protein_coding	T vs other cells single cell malignant samples downregulation significant results
FCAR	2.33652e-07	-6.46409	0	0.02	0.00651865	ENSG00000275564	protein_coding	T vs other cells single cell malignant samples downregulation significant results
FCAR	2.33652e-07	-6.46409	0	0.02	0.00651865	ENSG00000186431	protein_coding	T vs other cells single cell malignant samples downregulation significant results
APOL4	2.33942e-07	-1.19883	0.006	0.029	0.00652675	ENSG00000100336	protein_coding	T vs other cells single cell malignant samples downregulation significant results
GALK2	2.35177e-07	-1.0282	0.012	0.042	0.00656121	ENSG00000156958	protein_coding	T vs other cells single cell malignant samples downregulation significant results
PTCH2	2.44077e-07	-1.11494	0.012	0.045	0.00680952	ENSG00000117425	protein_coding	T vs other cells single cell malignant samples downregulation significant results
SUV39H2	2.51438e-07	-0.725419	0.012	0.035	0.00701486	ENSG00000152455	protein_coding	T vs other cells single cell malignant samples downregulation significant results
BCKDHB	2.54497e-07	-1.41982	0.007	0.035	0.0071002	ENSG00000083123	protein_coding	T vs other cells single cell malignant samples downregulation significant results
GALNT6	2.57071e-07	-0.678077	0.013	0.038	0.00717203	ENSG00000139629	protein_coding	T vs other cells single cell malignant samples downregulation significant results
HCCS	2.61002e-07	-0.728757	0.012	0.033	0.00728168	ENSG00000004961	protein_coding	T vs other cells single cell malignant samples downregulation significant results
MTFR1L	2.66677e-07	-0.810811	0.016	0.047	0.00744003	ENSG00000117640	protein_coding	T vs other cells single cell malignant samples downregulation significant results
COL9A2	2.74849e-07	-1.87602	0.003	0.032	0.00766801	ENSG00000049089	protein_coding	T vs other cells single cell malignant samples downregulation significant results
SETMAR	2.75218e-07	-1.34334	0.005	0.027	0.00767829	ENSG00000170364	protein_coding	T vs other cells single cell malignant samples downregulation significant results
THOC6	2.75291e-07	-1.75304	0.006	0.034	0.00768034	ENSG00000131652	protein_coding	T vs other cells single cell malignant samples downregulation significant results
RPS6KA4	2.77495e-07	-2.36133	0.006	0.041	0.00774182	ENSG00000162302	protein_coding	T vs other cells single cell malignant samples downregulation significant results
HRH2	2.917e-07	-1.10068	0.008	0.039	0.00813813	ENSG00000113749	protein_coding	T vs other cells single cell malignant samples downregulation significant results
EMC8	2.92304e-07	-0.894324	0.016	0.051	0.00815499	ENSG00000131148	protein_coding	T vs other cells single cell malignant samples downregulation significant results
WDSUB1	2.99347e-07	-1.0698	0.01	0.042	0.00835147	ENSG00000196151	protein_coding	T vs other cells single cell malignant samples downregulation significant results
BABAM2	3.01945e-07	-0.938053	0.009	0.044	0.00842396	ENSG00000158019	protein_coding	T vs other cells single cell malignant samples downregulation significant results
TPRA1	3.1038e-07	-1.45203	0.005	0.033	0.00865929	ENSG00000163870	protein_coding	T vs other cells single cell malignant samples downregulation significant results
EMID1	3.1067e-07	-5.33975	0	0.013	0.00866737	ENSG00000186998	protein_coding	T vs other cells single cell malignant samples downregulation significant results
LILRB1	3.13956e-07	-0.901154	0.013	0.036	0.00875904	ENSG00000274669	protein_coding	T vs other cells single cell malignant samples downregulation significant results
LILRB1	3.13956e-07	-0.901154	0.013	0.036	0.00875904	ENSG00000277134	protein_coding	T vs other cells single cell malignant samples downregulation significant results
LILRB1	3.13956e-07	-0.901154	0.013	0.036	0.00875904	ENSG00000277807	protein_coding	T vs other cells single cell malignant samples downregulation significant results
LILRB1	3.13956e-07	-0.901154	0.013	0.036	0.00875904	ENSG00000276452	protein_coding	T vs other cells single cell malignant samples downregulation significant results
LILRB1	3.13956e-07	-0.901154	0.013	0.036	0.00875904	ENSG00000104972	protein_coding	T vs other cells single cell malignant samples downregulation significant results
AMPD2	3.13956e-07	-0.679343	0.015	0.046	0.00875906	ENSG00000116337	protein_coding	T vs other cells single cell malignant samples downregulation significant results
GOLGA8R	3.15721e-07	-3.07681	0.001	0.029	0.00880831	ENSG00000186399	protein_coding	T vs other cells single cell malignant samples downregulation significant results
TLR6	3.16445e-07	-1.05718	0.009	0.035	0.00882849	ENSG00000174130	protein_coding	T vs other cells single cell malignant samples downregulation significant results
CCDC170	3.25405e-07	-3.72356	0.001	0.03	0.00907848	ENSG00000120262	protein_coding	T vs other cells single cell malignant samples downregulation significant results
PTX3	3.30677e-07	-6.79625	0	0.021	0.00922555	ENSG00000163661	protein_coding	T vs other cells single cell malignant samples downregulation significant results
CRISPLD1	3.3568e-07	-0.718501	0.003	0.019	0.00936512	ENSG00000121005	protein_coding	T vs other cells single cell malignant samples downregulation significant results
MTMR11	3.51756e-07	-6.03132	0	0.016	0.00981363	ENSG00000014914	protein_coding	T vs other cells single cell malignant samples downregulation significant results
APH1B	3.54551e-07	-0.889911	0.015	0.045	0.00989161	ENSG00000138613	protein_coding	T vs other cells single cell malignant samples downregulation significant results
ST6GALNAC4	3.55152e-07	-1.21269	0.005	0.022	0.00990838	ENSG00000136840	protein_coding	T vs other cells single cell malignant samples downregulation significant results
IL7R	0	6.63263	0.584	0.018	0	ENSG00000168685	protein_coding	T vs other cells single cell malignant samples significant results
ETS1	3.34962e-311	4.2906	0.651	0.07	9.34509e-307	ENSG00000134954	protein_coding	T vs other cells single cell malignant samples significant results
CD3D	1.68718e-219	2.87397	0.447	0.063	4.70706e-215	ENSG00000167286	protein_coding	T vs other cells single cell malignant samples significant results
IL32	4.7842e-216	4.88957	0.441	0.018	1.33474e-211	ENSG00000008517	protein_coding	T vs other cells single cell malignant samples significant results
RPS27	7.1895e-208	1.05056	0.991	0.98	2.0058e-203	ENSG00000177954	protein_coding	T vs other cells single cell malignant samples significant results
HLA-DRA	3.69768e-206	-3.00142	0.119	0.681	1.03161e-201	ENSG00000277263	protein_coding	T vs other cells single cell malignant samples significant results
HLA-DRA	3.69768e-206	-3.00142	0.119	0.681	1.03161e-201	ENSG00000234794	protein_coding	T vs other cells single cell malignant samples significant results
HLA-DRA	3.69768e-206	-3.00142	0.119	0.681	1.03161e-201	ENSG00000228987	protein_coding	T vs other cells single cell malignant samples significant results
HLA-DRA	3.69768e-206	-3.00142	0.119	0.681	1.03161e-201	ENSG00000227993	protein_coding	T vs other cells single cell malignant samples significant results
HLA-DRA	3.69768e-206	-3.00142	0.119	0.681	1.03161e-201	ENSG00000226260	protein_coding	T vs other cells single cell malignant samples significant results
HLA-DRA	3.69768e-206	-3.00142	0.119	0.681	1.03161e-201	ENSG00000230726	protein_coding	T vs other cells single cell malignant samples significant results
HLA-DRA	3.69768e-206	-3.00142	0.119	0.681	1.03161e-201	ENSG00000206308	protein_coding	T vs other cells single cell malignant samples significant results
HLA-DRA	3.69768e-206	-3.00142	0.119	0.681	1.03161e-201	ENSG00000204287	protein_coding	T vs other cells single cell malignant samples significant results
SYNE2	2.19622e-192	3.84199	0.523	0.057	6.12723e-188	ENSG00000054654	protein_coding	T vs other cells single cell malignant samples significant results
CD2	1.0169e-184	4.70672	0.411	0.03	2.83705e-180	ENSG00000116824	protein_coding	T vs other cells single cell malignant samples significant results
AIF1	6.75654e-182	-2.92422	0.099	0.635	1.88501e-177	ENSG00000235588	protein_coding	T vs other cells single cell malignant samples significant results
AIF1	6.75654e-182	-2.92422	0.099	0.635	1.88501e-177	ENSG00000234836	protein_coding	T vs other cells single cell malignant samples significant results
AIF1	6.75654e-182	-2.92422	0.099	0.635	1.88501e-177	ENSG00000237727	protein_coding	T vs other cells single cell malignant samples significant results
AIF1	6.75654e-182	-2.92422	0.099	0.635	1.88501e-177	ENSG00000235985	protein_coding	T vs other cells single cell malignant samples significant results
AIF1	6.75654e-182	-2.92422	0.099	0.635	1.88501e-177	ENSG00000206428	protein_coding	T vs other cells single cell malignant samples significant results
AIF1	6.75654e-182	-2.92422	0.099	0.635	1.88501e-177	ENSG00000204472	protein_coding	T vs other cells single cell malignant samples significant results
LTB	1.68763e-175	3.96135	0.441	0.054	4.70831e-171	ENSG00000227507	protein_coding	T vs other cells single cell malignant samples significant results
LTB	1.68763e-175	3.96135	0.441	0.054	4.70831e-171	ENSG00000231314	protein_coding	T vs other cells single cell malignant samples significant results
LTB	1.68763e-175	3.96135	0.441	0.054	4.70831e-171	ENSG00000204487	protein_coding	T vs other cells single cell malignant samples significant results
LTB	1.68763e-175	3.96135	0.441	0.054	4.70831e-171	ENSG00000236925	protein_coding	T vs other cells single cell malignant samples significant results
LTB	1.68763e-175	3.96135	0.441	0.054	4.70831e-171	ENSG00000238114	protein_coding	T vs other cells single cell malignant samples significant results
LTB	1.68763e-175	3.96135	0.441	0.054	4.70831e-171	ENSG00000223448	protein_coding	T vs other cells single cell malignant samples significant results
LTB	1.68763e-175	3.96135	0.441	0.054	4.70831e-171	ENSG00000236237	protein_coding	T vs other cells single cell malignant samples significant results
LTB	1.68763e-175	3.96135	0.441	0.054	4.70831e-171	ENSG00000206437	protein_coding	T vs other cells single cell malignant samples significant results
IFITM1	7.73311e-169	3.44715	0.516	0.087	2.15746e-164	ENSG00000185885	protein_coding	T vs other cells single cell malignant samples significant results
GIMAP7	3.02903e-159	3.88164	0.434	0.058	8.4507e-155	ENSG00000179144	protein_coding	T vs other cells single cell malignant samples significant results
TYROBP	3.66896e-159	-3.85313	0.046	0.553	1.0236e-154	ENSG00000011600	protein_coding	T vs other cells single cell malignant samples significant results
CD3G	5.04661e-155	5.20356	0.345	0.015	1.40795e-150	ENSG00000160654	protein_coding	T vs other cells single cell malignant samples significant results
B2M	7.41363e-151	0.796368	0.988	0.983	2.06833e-146	ENSG00000273686	protein_coding	T vs other cells single cell malignant samples significant results
B2M	7.41363e-151	0.796368	0.988	0.983	2.06833e-146	ENSG00000166710	protein_coding	T vs other cells single cell malignant samples significant results
CD74	5.10428e-143	-2.66869	0.173	0.663	1.42404e-138	ENSG00000019582	protein_coding	T vs other cells single cell malignant samples significant results
GPX1	1.01827e-142	-2.84594	0.11	0.657	2.84086e-138	ENSG00000233276	protein_coding	T vs other cells single cell malignant samples significant results
TCF7	7.21193e-127	5.12618	0.251	0.015	2.01206e-122	ENSG00000081059	protein_coding	T vs other cells single cell malignant samples significant results
APLP2	7.40534e-124	-2.74597	0.117	0.632	2.06602e-119	ENSG00000084234	protein_coding	T vs other cells single cell malignant samples significant results
RPS29	1.42721e-123	0.808294	0.986	0.972	3.98178e-119	ENSG00000213741	protein_coding	T vs other cells single cell malignant samples significant results
SLFN5	3.1333e-123	4.22849	0.333	0.032	8.74159e-119	ENSG00000166750	protein_coding	T vs other cells single cell malignant samples significant results
CFD	3.33904e-123	-4.46402	0.044	0.546	9.31557e-119	ENSG00000274619	protein_coding	T vs other cells single cell malignant samples significant results
CFD	3.33904e-123	-4.46402	0.044	0.546	9.31557e-119	ENSG00000197766	protein_coding	T vs other cells single cell malignant samples significant results
GSTP1	1.8987e-122	-2.17695	0.119	0.597	5.29718e-118	ENSG00000084207	protein_coding	T vs other cells single cell malignant samples significant results
CAT	1.72465e-120	-2.5368	0.067	0.418	4.81161e-116	ENSG00000121691	protein_coding	T vs other cells single cell malignant samples significant results
LEF1	7.50321e-119	6.64427	0.206	0.005	2.09332e-114	ENSG00000138795	protein_coding	T vs other cells single cell malignant samples significant results
CST3	1.64006e-118	-4.21023	0.024	0.438	4.57562e-114	ENSG00000101439	protein_coding	T vs other cells single cell malignant samples significant results
BCL11B	3.47506e-113	5.96014	0.216	0.006	9.69508e-109	ENSG00000127152	protein_coding	T vs other cells single cell malignant samples significant results
FTL	1.39231e-112	-1.70251	0.549	0.88	3.88439e-108	ENSG00000087086	protein_coding	T vs other cells single cell malignant samples significant results
CD52	4.46698e-112	1.2274	0.756	0.455	1.24624e-107	ENSG00000169442	protein_coding	T vs other cells single cell malignant samples significant results
CALM1	8.4137e-112	1.3839	0.657	0.514	2.34734e-107	ENSG00000198668	protein_coding	T vs other cells single cell malignant samples significant results
GAPDH	4.64112e-111	-1.58356	0.313	0.8	1.29483e-106	ENSG00000111640	protein_coding	T vs other cells single cell malignant samples significant results
PLEK	4.93013e-110	-2.24934	0.082	0.494	1.37546e-105	ENSG00000115956	protein_coding	T vs other cells single cell malignant samples significant results
LYZ	5.12796e-110	-5.45908	0.176	0.599	1.43065e-105	ENSG00000090382	protein_coding	T vs other cells single cell malignant samples significant results
TKT	4.30643e-108	-2.31617	0.129	0.606	1.20145e-103	ENSG00000163931	protein_coding	T vs other cells single cell malignant samples significant results
TXNIP	2.74719e-107	1.01815	0.798	0.671	7.6644e-103	ENSG00000265972	protein_coding	T vs other cells single cell malignant samples significant results
FLT3	5.1014e-105	-1.93502	0.052	0.415	1.42324e-100	ENSG00000122025	protein_coding	T vs other cells single cell malignant samples significant results
CLEC12A	4.86629e-103	-4.656	0.012	0.298	1.35765e-98	ENSG00000172322	protein_coding	T vs other cells single cell malignant samples significant results
CSTA	1.98406e-101	-4.49771	0.027	0.396	5.53533e-97	ENSG00000121552	protein_coding	T vs other cells single cell malignant samples significant results
RPL23A	7.97622e-101	0.595071	0.918	0.895	2.22529e-96	ENSG00000198242	protein_coding	T vs other cells single cell malignant samples significant results
HLA-DRB1	4.90825e-98	-2.45718	0.086	0.465	1.36935e-93	ENSG00000228080	protein_coding	T vs other cells single cell malignant samples significant results
HLA-DRB1	4.90825e-98	-2.45718	0.086	0.465	1.36935e-93	ENSG00000236884	protein_coding	T vs other cells single cell malignant samples significant results
HLA-DRB1	4.90825e-98	-2.45718	0.086	0.465	1.36935e-93	ENSG00000206240	protein_coding	T vs other cells single cell malignant samples significant results
HLA-DRB1	4.90825e-98	-2.45718	0.086	0.465	1.36935e-93	ENSG00000229074	protein_coding	T vs other cells single cell malignant samples significant results
HLA-DRB1	4.90825e-98	-2.45718	0.086	0.465	1.36935e-93	ENSG00000206306	protein_coding	T vs other cells single cell malignant samples significant results
HLA-DRB1	4.90825e-98	-2.45718	0.086	0.465	1.36935e-93	ENSG00000196126	protein_coding	T vs other cells single cell malignant samples significant results
CD3E	8.21539e-98	4.95549	0.187	0.009	2.29201e-93	ENSG00000198851	protein_coding	T vs other cells single cell malignant samples significant results
CD302	1.15536e-97	-3.61698	0.027	0.387	3.22334e-93	ENSG00000241399	protein_coding	T vs other cells single cell malignant samples significant results
CAMK4	1.36089e-95	6.33706	0.181	0.004	3.79673e-91	ENSG00000152495	protein_coding	T vs other cells single cell malignant samples significant results
SRGN	2.33235e-95	-3.29397	0.419	0.78	6.50702e-91	ENSG00000122862	protein_coding	T vs other cells single cell malignant samples significant results
YWHAE	1.64447e-92	-1.3105	0.182	0.555	4.5879e-88	ENSG00000274474	protein_coding	T vs other cells single cell malignant samples significant results
YWHAE	1.64447e-92	-1.3105	0.182	0.555	4.5879e-88	ENSG00000108953	protein_coding	T vs other cells single cell malignant samples significant results
TOMM7	2.06633e-92	0.897029	0.459	0.463	5.76486e-88	ENSG00000196683	protein_coding	T vs other cells single cell malignant samples significant results
LST1	4.89193e-91	-2.61726	0.044	0.377	1.3648e-86	ENSG00000235915	protein_coding	T vs other cells single cell malignant samples significant results
LST1	4.89193e-91	-2.61726	0.044	0.377	1.3648e-86	ENSG00000230791	protein_coding	T vs other cells single cell malignant samples significant results
LST1	4.89193e-91	-2.61726	0.044	0.377	1.3648e-86	ENSG00000223465	protein_coding	T vs other cells single cell malignant samples significant results
LST1	4.89193e-91	-2.61726	0.044	0.377	1.3648e-86	ENSG00000226182	protein_coding	T vs other cells single cell malignant samples significant results
LST1	4.89193e-91	-2.61726	0.044	0.377	1.3648e-86	ENSG00000231048	protein_coding	T vs other cells single cell malignant samples significant results
LST1	4.89193e-91	-2.61726	0.044	0.377	1.3648e-86	ENSG00000234514	protein_coding	T vs other cells single cell malignant samples significant results
LST1	4.89193e-91	-2.61726	0.044	0.377	1.3648e-86	ENSG00000206433	protein_coding	T vs other cells single cell malignant samples significant results
LST1	4.89193e-91	-2.61726	0.044	0.377	1.3648e-86	ENSG00000204482	protein_coding	T vs other cells single cell malignant samples significant results
MNDA	8.30764e-91	-3.99448	0.029	0.362	2.31775e-86	ENSG00000163563	protein_coding	T vs other cells single cell malignant samples significant results
CD36	1.21609e-90	-3.87076	0.022	0.306	3.39278e-86	ENSG00000135218	protein_coding	T vs other cells single cell malignant samples significant results
HLA-E	2.48138e-90	0.895713	0.733	0.682	6.92281e-86	ENSG00000230254	protein_coding	T vs other cells single cell malignant samples significant results
HLA-E	2.48138e-90	0.895713	0.733	0.682	6.92281e-86	ENSG00000229252	protein_coding	T vs other cells single cell malignant samples significant results
HLA-E	2.48138e-90	0.895713	0.733	0.682	6.92281e-86	ENSG00000233904	protein_coding	T vs other cells single cell malignant samples significant results
HLA-E	2.48138e-90	0.895713	0.733	0.682	6.92281e-86	ENSG00000225201	protein_coding	T vs other cells single cell malignant samples significant results
HLA-E	2.48138e-90	0.895713	0.733	0.682	6.92281e-86	ENSG00000236632	protein_coding	T vs other cells single cell malignant samples significant results
HLA-E	2.48138e-90	0.895713	0.733	0.682	6.92281e-86	ENSG00000206493	protein_coding	T vs other cells single cell malignant samples significant results
HLA-E	2.48138e-90	0.895713	0.733	0.682	6.92281e-86	ENSG00000204592	protein_coding	T vs other cells single cell malignant samples significant results
HLA-DPA1	1.01748e-89	-2.49319	0.08	0.414	2.83867e-85	ENSG00000235844	protein_coding	T vs other cells single cell malignant samples significant results
HLA-DPA1	1.01748e-89	-2.49319	0.08	0.414	2.83867e-85	ENSG00000229685	protein_coding	T vs other cells single cell malignant samples significant results
HLA-DPA1	1.01748e-89	-2.49319	0.08	0.414	2.83867e-85	ENSG00000236177	protein_coding	T vs other cells single cell malignant samples significant results
HLA-DPA1	1.01748e-89	-2.49319	0.08	0.414	2.83867e-85	ENSG00000224103	protein_coding	T vs other cells single cell malignant samples significant results
HLA-DPA1	1.01748e-89	-2.49319	0.08	0.414	2.83867e-85	ENSG00000228163	protein_coding	T vs other cells single cell malignant samples significant results
HLA-DPA1	1.01748e-89	-2.49319	0.08	0.414	2.83867e-85	ENSG00000206291	protein_coding	T vs other cells single cell malignant samples significant results
HLA-DPA1	1.01748e-89	-2.49319	0.08	0.414	2.83867e-85	ENSG00000168384	protein_coding	T vs other cells single cell malignant samples significant results
HLA-DPA1	1.01748e-89	-2.49319	0.08	0.414	2.83867e-85	ENSG00000231389	protein_coding	T vs other cells single cell malignant samples significant results
TRAT1	1.0841e-89	4.9915	0.23	0.013	3.02454e-85	ENSG00000163519	protein_coding	T vs other cells single cell malignant samples significant results
OXNAD1	3.99418e-88	3.42225	0.218	0.046	1.11434e-83	ENSG00000154814	protein_coding	T vs other cells single cell malignant samples significant results
SPOCK2	1.22823e-87	4.54533	0.202	0.013	3.42665e-83	ENSG00000107742	protein_coding	T vs other cells single cell malignant samples significant results
RPS27A	1.27193e-86	0.608169	0.988	0.978	3.54856e-82	ENSG00000143947	protein_coding	T vs other cells single cell malignant samples significant results
CCDC88A	3.78364e-86	-1.63134	0.08	0.376	1.0556e-81	ENSG00000115355	protein_coding	T vs other cells single cell malignant samples significant results
PSAP	6.96828e-86	-2.09721	0.167	0.574	1.94408e-81	ENSG00000197746	protein_coding	T vs other cells single cell malignant samples significant results
EEF1D	1.71649e-85	0.755938	0.448	0.458	4.78883e-81	ENSG00000273594	protein_coding	T vs other cells single cell malignant samples significant results
EEF1D	1.71649e-85	0.755938	0.448	0.458	4.78883e-81	ENSG00000104529	protein_coding	T vs other cells single cell malignant samples significant results
SERPINB1	2.71339e-85	-1.83165	0.204	0.651	7.57008e-81	ENSG00000021355	protein_coding	T vs other cells single cell malignant samples significant results
ZEB2	3.19982e-85	-2.30484	0.052	0.374	8.92717e-81	ENSG00000169554	protein_coding	T vs other cells single cell malignant samples significant results
RPL21	3.45749e-84	0.779171	0.972	0.968	9.64606e-80	ENSG00000122026	protein_coding	T vs other cells single cell malignant samples significant results
GAPT	1.55586e-83	-3.29304	0.013	0.243	4.34069e-79	ENSG00000175857	protein_coding	T vs other cells single cell malignant samples significant results
TXN	2.90632e-83	-1.15678	0.176	0.527	8.10836e-79	ENSG00000136810	protein_coding	T vs other cells single cell malignant samples significant results
SPINK2	1.42024e-81	-4.27148	0.017	0.239	3.96232e-77	ENSG00000128040	protein_coding	T vs other cells single cell malignant samples significant results
ITGB1	2.26265e-81	0.957827	0.333	0.376	6.31257e-77	ENSG00000150093	protein_coding	T vs other cells single cell malignant samples significant results
EIF4A1	1.6998e-80	-1.32707	0.193	0.57	4.74228e-76	ENSG00000161960	protein_coding	T vs other cells single cell malignant samples significant results
MEF2C	2.02992e-80	-2.31863	0.038	0.286	5.66327e-76	ENSG00000081189	protein_coding	T vs other cells single cell malignant samples significant results
CDK6	3.86555e-80	-1.62643	0.155	0.483	1.07845e-75	ENSG00000105810	protein_coding	T vs other cells single cell malignant samples significant results
FYB1	1.18291e-79	1.68548	0.472	0.28	3.30019e-75	ENSG00000082074	protein_coding	T vs other cells single cell malignant samples significant results
RGS18	2.72005e-79	-2.61327	0.022	0.235	7.58867e-75	ENSG00000150681	protein_coding	T vs other cells single cell malignant samples significant results
NOP53	1.33335e-78	0.989561	0.516	0.48	3.71991e-74	ENSG00000105373	protein_coding	T vs other cells single cell malignant samples significant results
MGST1	2.51312e-78	-3.01802	0.022	0.307	7.01134e-74	ENSG00000008394	protein_coding	T vs other cells single cell malignant samples significant results
SOX4	1.25605e-77	-1.7704	0.06	0.311	3.50426e-73	ENSG00000124766	protein_coding	T vs other cells single cell malignant samples significant results
DUSP6	1.94987e-77	-3.02476	0.032	0.372	5.43994e-73	ENSG00000139318	protein_coding	T vs other cells single cell malignant samples significant results
PTPRC	2.08235e-77	1.20559	0.76	0.606	5.80955e-73	ENSG00000262418	protein_coding	T vs other cells single cell malignant samples significant results
PTPRC	2.08235e-77	1.20559	0.76	0.606	5.80955e-73	ENSG00000081237	protein_coding	T vs other cells single cell malignant samples significant results
CYLD	2.3994e-77	2.02359	0.355	0.18	6.6941e-73	ENSG00000083799	protein_coding	T vs other cells single cell malignant samples significant results
CREG1	1.88741e-76	-2.49384	0.029	0.297	5.26569e-72	ENSG00000143162	protein_coding	T vs other cells single cell malignant samples significant results
CYBB	5.41275e-76	-4.29922	0.014	0.306	1.5101e-71	ENSG00000165168	protein_coding	T vs other cells single cell malignant samples significant results
VAMP8	1.37937e-75	-1.21978	0.209	0.576	3.8483e-71	ENSG00000118640	protein_coding	T vs other cells single cell malignant samples significant results
LAMP2	1.68755e-74	-1.53343	0.086	0.38	4.7081e-70	ENSG00000005893	protein_coding	T vs other cells single cell malignant samples significant results
RNASE2	3.4363e-72	-3.2531	0.023	0.319	9.58692e-68	ENSG00000169385	protein_coding	T vs other cells single cell malignant samples significant results
PTPRCAP	4.18017e-72	1.50336	0.333	0.216	1.16623e-67	ENSG00000213402	protein_coding	T vs other cells single cell malignant samples significant results
SARAF	7.73168e-72	1.17995	0.405	0.346	2.15706e-67	ENSG00000133872	protein_coding	T vs other cells single cell malignant samples significant results
IRAK3	1.0522e-70	-2.64018	0.03	0.305	2.93555e-66	ENSG00000090376	protein_coding	T vs other cells single cell malignant samples significant results
RCAN3	1.27271e-70	3.32513	0.197	0.041	3.55073e-66	ENSG00000117602	protein_coding	T vs other cells single cell malignant samples significant results
CLIC1	1.36572e-70	-1.20874	0.157	0.491	3.81023e-66	ENSG00000230685	protein_coding	T vs other cells single cell malignant samples significant results
CLIC1	1.36572e-70	-1.20874	0.157	0.491	3.81023e-66	ENSG00000223639	protein_coding	T vs other cells single cell malignant samples significant results
CLIC1	1.36572e-70	-1.20874	0.157	0.491	3.81023e-66	ENSG00000226248	protein_coding	T vs other cells single cell malignant samples significant results
CLIC1	1.36572e-70	-1.20874	0.157	0.491	3.81023e-66	ENSG00000226651	protein_coding	T vs other cells single cell malignant samples significant results
CLIC1	1.36572e-70	-1.20874	0.157	0.491	3.81023e-66	ENSG00000226417	protein_coding	T vs other cells single cell malignant samples significant results
CLIC1	1.36572e-70	-1.20874	0.157	0.491	3.81023e-66	ENSG00000206394	protein_coding	T vs other cells single cell malignant samples significant results
CLIC1	1.36572e-70	-1.20874	0.157	0.491	3.81023e-66	ENSG00000213719	protein_coding	T vs other cells single cell malignant samples significant results
CD63	3.00012e-70	-1.83468	0.092	0.435	8.37005e-66	ENSG00000135404	protein_coding	T vs other cells single cell malignant samples significant results
MFSD1	5.02426e-70	-2.53423	0.036	0.32	1.40172e-65	ENSG00000118855	protein_coding	T vs other cells single cell malignant samples significant results
CLEC2D	7.87031e-69	1.29845	0.451	0.355	2.19574e-64	ENSG00000069493	protein_coding	T vs other cells single cell malignant samples significant results
CANX	9.16464e-69	-0.910084	0.258	0.58	2.55684e-64	ENSG00000283777	protein_coding	T vs other cells single cell malignant samples significant results
CANX	9.16464e-69	-0.910084	0.258	0.58	2.55684e-64	ENSG00000127022	protein_coding	T vs other cells single cell malignant samples significant results
EAF2	1.34134e-68	-2.65879	0.024	0.263	3.74221e-64	ENSG00000145088	protein_coding	T vs other cells single cell malignant samples significant results
CDC42SE2	1.9565e-68	1.5404	0.393	0.267	5.45843e-64	ENSG00000158985	protein_coding	T vs other cells single cell malignant samples significant results
MIS18BP1	2.85787e-68	-1.42931	0.088	0.368	7.97316e-64	ENSG00000129534	protein_coding	T vs other cells single cell malignant samples significant results
OAZ1	4.47059e-68	-0.995973	0.324	0.671	1.24725e-63	ENSG00000104904	protein_coding	T vs other cells single cell malignant samples significant results
TNFSF13B	5.14799e-68	-2.87878	0.041	0.314	1.43624e-63	ENSG00000102524	protein_coding	T vs other cells single cell malignant samples significant results
HLA-DPB1	5.34358e-67	-2.48802	0.073	0.363	1.49081e-62	ENSG00000236693	protein_coding	T vs other cells single cell malignant samples significant results
HLA-DPB1	5.34358e-67	-2.48802	0.073	0.363	1.49081e-62	ENSG00000230708	protein_coding	T vs other cells single cell malignant samples significant results
HLA-DPB1	5.34358e-67	-2.48802	0.073	0.363	1.49081e-62	ENSG00000226826	protein_coding	T vs other cells single cell malignant samples significant results
HLA-DPB1	5.34358e-67	-2.48802	0.073	0.363	1.49081e-62	ENSG00000237710	protein_coding	T vs other cells single cell malignant samples significant results
HLA-DPB1	5.34358e-67	-2.48802	0.073	0.363	1.49081e-62	ENSG00000229295	protein_coding	T vs other cells single cell malignant samples significant results
HLA-DPB1	5.34358e-67	-2.48802	0.073	0.363	1.49081e-62	ENSG00000230763	protein_coding	T vs other cells single cell malignant samples significant results
HLA-DPB1	5.34358e-67	-2.48802	0.073	0.363	1.49081e-62	ENSG00000215048	protein_coding	T vs other cells single cell malignant samples significant results
HLA-DPB1	5.34358e-67	-2.48802	0.073	0.363	1.49081e-62	ENSG00000223865	protein_coding	T vs other cells single cell malignant samples significant results
ENO1	8.53249e-67	-1.40095	0.289	0.691	2.38048e-62	ENSG00000074800	protein_coding	T vs other cells single cell malignant samples significant results
ATM	4.2216e-66	1.89369	0.323	0.174	1.17778e-61	ENSG00000149311	protein_coding	T vs other cells single cell malignant samples significant results
VCAN	1.06331e-65	-4.35179	0.035	0.299	2.96652e-61	ENSG00000038427	protein_coding	T vs other cells single cell malignant samples significant results
GRN	2.24579e-65	-3.691	0.019	0.3	6.26553e-61	ENSG00000030582	protein_coding	T vs other cells single cell malignant samples significant results
S100A9	3.67296e-65	-5.33637	0.088	0.402	1.02472e-60	ENSG00000163220	protein_coding	T vs other cells single cell malignant samples significant results
NUCB2	6.52702e-65	-1.26721	0.161	0.445	1.82097e-60	ENSG00000070081	protein_coding	T vs other cells single cell malignant samples significant results
RTN3	7.57112e-65	-2.05794	0.06	0.321	2.11227e-60	ENSG00000133318	protein_coding	T vs other cells single cell malignant samples significant results
CCR7	1.43831e-64	4.34344	0.155	0.012	4.01275e-60	ENSG00000126353	protein_coding	T vs other cells single cell malignant samples significant results
HLA-DRB5	1.83257e-64	-3.31513	0.028	0.261	5.11268e-60	ENSG00000198502	protein_coding	T vs other cells single cell malignant samples significant results
MYL12A	1.9319e-64	0.643269	0.561	0.582	5.38981e-60	ENSG00000101608	protein_coding	T vs other cells single cell malignant samples significant results
NCOA4	3.11321e-64	-1.18652	0.142	0.433	8.68554e-60	ENSG00000266412	protein_coding	T vs other cells single cell malignant samples significant results
PSMA6	5.99518e-64	-0.814723	0.218	0.507	1.6726e-59	ENSG00000100902	protein_coding	T vs other cells single cell malignant samples significant results
CALR	8.6291e-64	-1.11019	0.255	0.584	2.40743e-59	ENSG00000179218	protein_coding	T vs other cells single cell malignant samples significant results
GIMAP4	1.25191e-63	3.10528	0.266	0.051	3.49269e-59	ENSG00000133574	protein_coding	T vs other cells single cell malignant samples significant results
LGALS1	1.41204e-63	-1.93695	0.132	0.506	3.93945e-59	ENSG00000100097	protein_coding	T vs other cells single cell malignant samples significant results
S100A8	1.44551e-63	-5.1922	0.071	0.371	4.03283e-59	ENSG00000143546	protein_coding	T vs other cells single cell malignant samples significant results
ANKRD12	1.91847e-63	1.25847	0.44	0.374	5.35235e-59	ENSG00000101745	protein_coding	T vs other cells single cell malignant samples significant results
TC2N	1.92187e-63	5.02478	0.181	0.009	5.36183e-59	ENSG00000276776	protein_coding	T vs other cells single cell malignant samples significant results
TC2N	1.92187e-63	5.02478	0.181	0.009	5.36183e-59	ENSG00000165929	protein_coding	T vs other cells single cell malignant samples significant results
HSD17B11	2.07795e-63	-1.00512	0.129	0.392	5.79727e-59	ENSG00000198189	protein_coding	T vs other cells single cell malignant samples significant results
ARPC3	2.62964e-63	-0.85095	0.307	0.642	7.33643e-59	ENSG00000111229	protein_coding	T vs other cells single cell malignant samples significant results
CCL5	3.71279e-63	2.26857	0.219	0.124	1.03583e-58	ENSG00000274233	protein_coding	T vs other cells single cell malignant samples significant results
CCL5	3.71279e-63	2.26857	0.219	0.124	1.03583e-58	ENSG00000271503	protein_coding	T vs other cells single cell malignant samples significant results
GDI2	4.5768e-63	-0.9931	0.146	0.426	1.27688e-58	ENSG00000057608	protein_coding	T vs other cells single cell malignant samples significant results
PSMA4	4.70982e-63	-0.708451	0.176	0.421	1.31399e-58	ENSG00000041357	protein_coding	T vs other cells single cell malignant samples significant results
SH3BGRL	7.05975e-63	-0.813308	0.198	0.467	1.9696e-58	ENSG00000131171	protein_coding	T vs other cells single cell malignant samples significant results
LYN	1.01995e-62	-2.51326	0.037	0.276	2.84556e-58	ENSG00000254087	protein_coding	T vs other cells single cell malignant samples significant results
FCER1G	1.35994e-62	-4.0161	0.02	0.286	3.7941e-58	ENSG00000158869	protein_coding	T vs other cells single cell malignant samples significant results
TPM4	1.37943e-62	-0.735734	0.219	0.49	3.84846e-58	ENSG00000167460	protein_coding	T vs other cells single cell malignant samples significant results
BTG1	1.78186e-62	0.955688	0.415	0.315	4.97121e-58	ENSG00000133639	protein_coding	T vs other cells single cell malignant samples significant results
PRSS57	2.50513e-62	-3.49764	0.015	0.217	6.98906e-58	ENSG00000185198	protein_coding	T vs other cells single cell malignant samples significant results
PYCARD	3.0965e-62	-2.36118	0.037	0.286	8.63892e-58	ENSG00000103490	protein_coding	T vs other cells single cell malignant samples significant results
MSRB3	3.4233e-62	-3.19933	0.015	0.224	9.55066e-58	ENSG00000174099	protein_coding	T vs other cells single cell malignant samples significant results
CTSS	4.72725e-62	-2.14278	0.233	0.555	1.31885e-57	ENSG00000163131	protein_coding	T vs other cells single cell malignant samples significant results
MYB	6.28908e-62	-2.24337	0.038	0.269	1.75459e-57	ENSG00000118513	protein_coding	T vs other cells single cell malignant samples significant results
SPTLC2	1.94422e-61	-1.52341	0.087	0.353	5.42419e-57	ENSG00000100596	protein_coding	T vs other cells single cell malignant samples significant results
NOSIP	3.57703e-61	1.96098	0.204	0.107	9.97957e-57	ENSG00000142546	protein_coding	T vs other cells single cell malignant samples significant results
APEX1	6.67428e-61	-1.38538	0.118	0.38	1.86206e-56	ENSG00000291796	protein_coding	T vs other cells single cell malignant samples significant results
APEX1	6.67428e-61	-1.38538	0.118	0.38	1.86206e-56	ENSG00000100823	protein_coding	T vs other cells single cell malignant samples significant results
EVL	1.7222e-60	2.52417	0.211	0.069	4.80477e-56	ENSG00000196405	protein_coding	T vs other cells single cell malignant samples significant results
SKAP2	2.56093e-60	-2.29862	0.032	0.257	7.14473e-56	ENSG00000005020	protein_coding	T vs other cells single cell malignant samples significant results
TALDO1	2.74206e-60	-2.01587	0.058	0.331	7.65008e-56	ENSG00000177156	protein_coding	T vs other cells single cell malignant samples significant results
RORA	2.74411e-60	4.04026	0.184	0.017	7.6558e-56	ENSG00000069667	protein_coding	T vs other cells single cell malignant samples significant results
LMO2	4.39513e-60	-2.87796	0.015	0.217	1.2262e-55	ENSG00000135363	protein_coding	T vs other cells single cell malignant samples significant results
ALDOA	2.16694e-59	-1.33973	0.153	0.483	6.04555e-55	ENSG00000149925	protein_coding	T vs other cells single cell malignant samples significant results
RPS26	2.72655e-59	0.7302	0.477	0.493	7.6068e-55	ENSG00000197728	protein_coding	T vs other cells single cell malignant samples significant results
HOXA9	3.45559e-59	-3.19669	0.015	0.219	9.64074e-55	ENSG00000078399	protein_coding	T vs other cells single cell malignant samples significant results
HMGA1	3.57201e-59	-1.51531	0.08	0.32	9.96554e-55	ENSG00000137309	protein_coding	T vs other cells single cell malignant samples significant results
ACTR2	1.34464e-58	-0.615354	0.355	0.641	3.75142e-54	ENSG00000138071	protein_coding	T vs other cells single cell malignant samples significant results
PTTG1IP	1.50238e-58	-0.863568	0.119	0.352	4.19149e-54	ENSG00000183255	protein_coding	T vs other cells single cell malignant samples significant results
CALM2	1.61605e-58	-0.716019	0.394	0.676	4.50861e-54	ENSG00000143933	protein_coding	T vs other cells single cell malignant samples significant results
HSBP1	4.23194e-58	-1.45462	0.061	0.301	1.18067e-53	ENSG00000230989	protein_coding	T vs other cells single cell malignant samples significant results
TFDP2	6.3205e-58	-0.838439	0.071	0.224	1.76336e-53	ENSG00000114126	protein_coding	T vs other cells single cell malignant samples significant results
PIK3R1	6.9122e-58	1.2947	0.34	0.292	1.92843e-53	ENSG00000145675	protein_coding	T vs other cells single cell malignant samples significant results
COX5B	1.08008e-57	-0.688817	0.196	0.45	3.01331e-53	ENSG00000291596	protein_coding	T vs other cells single cell malignant samples significant results
COX5B	1.08008e-57	-0.688817	0.196	0.45	3.01331e-53	ENSG00000135940	protein_coding	T vs other cells single cell malignant samples significant results
ACTG1	1.16667e-57	-0.91255	0.382	0.708	3.2549e-53	ENSG00000291420	protein_coding	T vs other cells single cell malignant samples significant results
ACTG1	1.16667e-57	-0.91255	0.382	0.708	3.2549e-53	ENSG00000184009	protein_coding	T vs other cells single cell malignant samples significant results
SYK	1.52327e-57	-2.70165	0.024	0.262	4.24978e-53	ENSG00000165025	protein_coding	T vs other cells single cell malignant samples significant results
FABP5	1.83564e-57	-1.65025	0.051	0.273	5.12125e-53	ENSG00000164687	protein_coding	T vs other cells single cell malignant samples significant results
IRF2BP2	6.71083e-57	-0.995303	0.187	0.473	1.87226e-52	ENSG00000168264	protein_coding	T vs other cells single cell malignant samples significant results
NAA38	8.93173e-57	-0.754025	0.113	0.322	2.49186e-52	ENSG00000183011	protein_coding	T vs other cells single cell malignant samples significant results
ANKRD28	1.37873e-56	-1.97422	0.078	0.374	3.84652e-52	ENSG00000206560	protein_coding	T vs other cells single cell malignant samples significant results
OSTC	6.28756e-56	-0.832603	0.102	0.318	1.75417e-51	ENSG00000198856	protein_coding	T vs other cells single cell malignant samples significant results
MAN1A2	8.01881e-56	1.15023	0.371	0.326	2.23717e-51	ENSG00000198162	protein_coding	T vs other cells single cell malignant samples significant results
GABARAP	1.18665e-55	-1.30963	0.117	0.382	3.31064e-51	ENSG00000170296	protein_coding	T vs other cells single cell malignant samples significant results
GLIPR1	1.3565e-55	-1.9354	0.072	0.333	3.78451e-51	ENSG00000139278	protein_coding	T vs other cells single cell malignant samples significant results
CD48	2.56767e-55	2.32784	0.335	0.116	7.16354e-51	ENSG00000117091	protein_coding	T vs other cells single cell malignant samples significant results
MAL	2.77081e-55	6.96429	0.095	0.002	7.7303e-51	ENSG00000172005	protein_coding	T vs other cells single cell malignant samples significant results
ENY2	3.39666e-55	-1.09239	0.104	0.33	9.47634e-51	ENSG00000120533	protein_coding	T vs other cells single cell malignant samples significant results
UQCRQ	4.84227e-55	-0.6383	0.186	0.415	1.35095e-50	ENSG00000164405	protein_coding	T vs other cells single cell malignant samples significant results
TPI1	5.7809e-55	-1.23334	0.165	0.478	1.61281e-50	ENSG00000111669	protein_coding	T vs other cells single cell malignant samples significant results
EIF3L	9.6431e-55	-0.654317	0.196	0.438	2.69033e-50	ENSG00000100129	protein_coding	T vs other cells single cell malignant samples significant results
NME2	1.05278e-54	-0.930696	0.212	0.494	2.93715e-50	ENSG00000243678	protein_coding	T vs other cells single cell malignant samples significant results
RNF130	2.05054e-54	-1.9697	0.042	0.274	5.72081e-50	ENSG00000113269	protein_coding	T vs other cells single cell malignant samples significant results
GPX4	2.36825e-54	-0.691762	0.164	0.399	6.60719e-50	ENSG00000167468	protein_coding	T vs other cells single cell malignant samples significant results
MAN1A1	3.4173e-54	-1.99953	0.036	0.203	9.53394e-50	ENSG00000111885	protein_coding	T vs other cells single cell malignant samples significant results
ADD3	3.66594e-54	1.32031	0.353	0.273	1.02276e-49	ENSG00000148700	protein_coding	T vs other cells single cell malignant samples significant results
DYNLL1	2.0587e-53	-0.651814	0.099	0.288	5.74356e-49	ENSG00000088986	protein_coding	T vs other cells single cell malignant samples significant results
ALCAM	2.18586e-53	-2.17946	0.024	0.178	6.09833e-49	ENSG00000170017	protein_coding	T vs other cells single cell malignant samples significant results
SOD1	2.70074e-53	0.808788	0.376	0.377	7.5348e-49	ENSG00000142168	protein_coding	T vs other cells single cell malignant samples significant results
CYBA	2.75136e-53	-1.53371	0.116	0.41	7.67601e-49	ENSG00000051523	protein_coding	T vs other cells single cell malignant samples significant results
GZMK	3.38677e-53	5.6726	0.088	0.003	9.44876e-49	ENSG00000113088	protein_coding	T vs other cells single cell malignant samples significant results
CPT1A	4.49707e-53	-0.888407	0.088	0.26	1.25464e-48	ENSG00000110090	protein_coding	T vs other cells single cell malignant samples significant results
C12orf57	4.70431e-53	0.739877	0.229	0.255	1.31246e-48	ENSG00000111678	protein_coding	T vs other cells single cell malignant samples significant results
PDCD4	1.45153e-52	1.18223	0.269	0.236	4.04962e-48	ENSG00000150593	protein_coding	T vs other cells single cell malignant samples significant results
STMN1	2.39666e-52	-1.93085	0.074	0.333	6.68645e-48	ENSG00000117632	protein_coding	T vs other cells single cell malignant samples significant results
FTH1	3.74057e-52	-0.728716	0.462	0.769	1.04358e-47	ENSG00000167996	protein_coding	T vs other cells single cell malignant samples significant results
TNFAIP2	5.90639e-52	-3.78343	0.016	0.228	1.64782e-47	ENSG00000185215	protein_coding	T vs other cells single cell malignant samples significant results
CTSC	6.33202e-52	-1.02103	0.104	0.308	1.76657e-47	ENSG00000109861	protein_coding	T vs other cells single cell malignant samples significant results
TUBB	8.28676e-52	-1.47131	0.117	0.362	2.31192e-47	ENSG00000224156	protein_coding	T vs other cells single cell malignant samples significant results
TUBB	8.28676e-52	-1.47131	0.117	0.362	2.31192e-47	ENSG00000235067	protein_coding	T vs other cells single cell malignant samples significant results
TUBB	8.28676e-52	-1.47131	0.117	0.362	2.31192e-47	ENSG00000232421	protein_coding	T vs other cells single cell malignant samples significant results
TUBB	8.28676e-52	-1.47131	0.117	0.362	2.31192e-47	ENSG00000227739	protein_coding	T vs other cells single cell malignant samples significant results
TUBB	8.28676e-52	-1.47131	0.117	0.362	2.31192e-47	ENSG00000229684	protein_coding	T vs other cells single cell malignant samples significant results
TUBB	8.28676e-52	-1.47131	0.117	0.362	2.31192e-47	ENSG00000232575	protein_coding	T vs other cells single cell malignant samples significant results
TUBB	8.28676e-52	-1.47131	0.117	0.362	2.31192e-47	ENSG00000183311	protein_coding	T vs other cells single cell malignant samples significant results
TUBB	8.28676e-52	-1.47131	0.117	0.362	2.31192e-47	ENSG00000196230	protein_coding	T vs other cells single cell malignant samples significant results
KMT2E	1.16747e-51	0.987647	0.314	0.304	3.25711e-47	ENSG00000005483	protein_coding	T vs other cells single cell malignant samples significant results
PLAC8	1.24658e-51	-0.957898	0.202	0.481	3.47783e-47	ENSG00000145287	protein_coding	T vs other cells single cell malignant samples significant results
CD68	1.37544e-51	-3.51848	0.013	0.234	3.83733e-47	ENSG00000129226	protein_coding	T vs other cells single cell malignant samples significant results
SLC25A5	2.30321e-51	-0.893436	0.161	0.422	6.42573e-47	ENSG00000005022	protein_coding	T vs other cells single cell malignant samples significant results
LDHB	2.66535e-51	0.593011	0.4	0.449	7.43607e-47	ENSG00000111716	protein_coding	T vs other cells single cell malignant samples significant results
MRPL33	3.94797e-51	-1.3322	0.14	0.43	1.10144e-46	ENSG00000243147	protein_coding	T vs other cells single cell malignant samples significant results
SNX3	4.35476e-51	-1.13264	0.068	0.254	1.21493e-46	ENSG00000112335	protein_coding	T vs other cells single cell malignant samples significant results
LAPTM4A	4.90411e-51	-1.13352	0.057	0.253	1.3682e-46	ENSG00000068697	protein_coding	T vs other cells single cell malignant samples significant results
IFI30	5.6558e-51	-3.6991	0.021	0.227	1.57791e-46	ENSG00000216490	protein_coding	T vs other cells single cell malignant samples significant results
XBP1	1.29485e-50	-0.985538	0.121	0.343	3.61249e-46	ENSG00000100219	protein_coding	T vs other cells single cell malignant samples significant results
GNAQ	2.14803e-50	-1.03047	0.104	0.314	5.99279e-46	ENSG00000156052	protein_coding	T vs other cells single cell malignant samples significant results
CPVL	2.27745e-50	-4.0737	0.01	0.174	6.35386e-46	ENSG00000106066	protein_coding	T vs other cells single cell malignant samples significant results
BCL11A	2.37755e-50	-1.99431	0.037	0.214	6.63314e-46	ENSG00000119866	protein_coding	T vs other cells single cell malignant samples significant results
TSPO	4.10591e-50	-1.13663	0.182	0.487	1.14551e-45	ENSG00000100300	protein_coding	T vs other cells single cell malignant samples significant results
CDC42SE1	4.75927e-50	1.15221	0.361	0.292	1.32779e-45	ENSG00000197622	protein_coding	T vs other cells single cell malignant samples significant results
ANP32A	6.60058e-50	-0.818631	0.131	0.354	1.8415e-45	ENSG00000140350	protein_coding	T vs other cells single cell malignant samples significant results
MTDH	7.84775e-50	-0.580508	0.225	0.469	2.18944e-45	ENSG00000147649	protein_coding	T vs other cells single cell malignant samples significant results
ETV6	1.05034e-49	-1.39049	0.053	0.235	2.93033e-45	ENSG00000139083	protein_coding	T vs other cells single cell malignant samples significant results
HDGF	1.10415e-49	-0.875772	0.116	0.31	3.08046e-45	ENSG00000143321	protein_coding	T vs other cells single cell malignant samples significant results
PGK1	1.29906e-49	-0.683758	0.147	0.374	3.62425e-45	ENSG00000102144	protein_coding	T vs other cells single cell malignant samples significant results
LEPROTL1	1.41823e-49	1.86414	0.193	0.112	3.95672e-45	ENSG00000104660	protein_coding	T vs other cells single cell malignant samples significant results
SMARCA5	1.9706e-49	0.857615	0.407	0.413	5.49776e-45	ENSG00000153147	protein_coding	T vs other cells single cell malignant samples significant results
MLEC	2.02039e-49	-1.4175	0.066	0.26	5.63668e-45	ENSG00000110917	protein_coding	T vs other cells single cell malignant samples significant results
SELENOP	2.09884e-49	-3.29647	0.007	0.094	5.85556e-45	ENSG00000250722	protein_coding	T vs other cells single cell malignant samples significant results
MCUB	2.15032e-49	2.53027	0.2	0.073	5.99918e-45	ENSG00000005059	protein_coding	T vs other cells single cell malignant samples significant results
RCC2	2.19645e-49	-1.42806	0.056	0.23	6.12788e-45	ENSG00000281540	protein_coding	T vs other cells single cell malignant samples significant results
RCC2	2.19645e-49	-1.42806	0.056	0.23	6.12788e-45	ENSG00000179051	protein_coding	T vs other cells single cell malignant samples significant results
CYTH1	2.66479e-49	1.53402	0.281	0.174	7.43448e-45	ENSG00000108669	protein_coding	T vs other cells single cell malignant samples significant results
SMCHD1	2.77196e-49	1.01978	0.364	0.327	7.73349e-45	ENSG00000101596	protein_coding	T vs other cells single cell malignant samples significant results
RPL22L1	4.04717e-49	-0.971264	0.132	0.374	1.12912e-44	ENSG00000163584	protein_coding	T vs other cells single cell malignant samples significant results
PPP1R2	5.64233e-49	1.43449	0.27	0.202	1.57415e-44	ENSG00000184203	protein_coding	T vs other cells single cell malignant samples significant results
NPC2	7.19668e-49	-2.28151	0.049	0.281	2.0078e-44	ENSG00000119655	protein_coding	T vs other cells single cell malignant samples significant results
CAPRIN1	8.6513e-49	-0.665544	0.113	0.302	2.41363e-44	ENSG00000135387	protein_coding	T vs other cells single cell malignant samples significant results
ETS2	1.06956e-48	-2.77764	0.027	0.228	2.98396e-44	ENSG00000157557	protein_coding	T vs other cells single cell malignant samples significant results
RBL2	1.23226e-48	1.61529	0.261	0.166	3.43789e-44	ENSG00000103479	protein_coding	T vs other cells single cell malignant samples significant results
DGKA	1.29504e-48	2.59405	0.148	0.051	3.61304e-44	ENSG00000065357	protein_coding	T vs other cells single cell malignant samples significant results
GSTO1	1.31975e-48	-1.06031	0.108	0.332	3.68198e-44	ENSG00000148834	protein_coding	T vs other cells single cell malignant samples significant results
TUBA1B	1.3303e-48	-1.55928	0.107	0.369	3.7114e-44	ENSG00000123416	protein_coding	T vs other cells single cell malignant samples significant results
GRB2	1.44553e-48	-0.819682	0.195	0.457	4.03288e-44	ENSG00000177885	protein_coding	T vs other cells single cell malignant samples significant results
CMC1	1.57608e-48	1.4	0.097	0.126	4.39711e-44	ENSG00000187118	protein_coding	T vs other cells single cell malignant samples significant results
MBNL1	1.73738e-48	0.688926	0.498	0.513	4.84712e-44	ENSG00000152601	protein_coding	T vs other cells single cell malignant samples significant results
IGF2BP2	2.40303e-48	-1.74283	0.024	0.177	6.7042e-44	ENSG00000073792	protein_coding	T vs other cells single cell malignant samples significant results
TPR	2.52523e-48	0.647061	0.281	0.342	7.04513e-44	ENSG00000047410	protein_coding	T vs other cells single cell malignant samples significant results
IL6ST	2.5646e-48	1.9165	0.22	0.114	7.15497e-44	ENSG00000134352	protein_coding	T vs other cells single cell malignant samples significant results
SMC4	3.08832e-48	-0.898479	0.122	0.313	8.61611e-44	ENSG00000113810	protein_coding	T vs other cells single cell malignant samples significant results
THEMIS	4.31156e-48	6.57703	0.087	0.001	1.20288e-43	ENSG00000275122	protein_coding	T vs other cells single cell malignant samples significant results
THEMIS	4.31156e-48	6.57703	0.087	0.001	1.20288e-43	ENSG00000172673	protein_coding	T vs other cells single cell malignant samples significant results
BTK	6.453e-48	-2.29077	0.022	0.196	1.80032e-43	ENSG00000010671	protein_coding	T vs other cells single cell malignant samples significant results
PIK3IP1	7.2193e-48	2.7529	0.147	0.036	2.01411e-43	ENSG00000100100	protein_coding	T vs other cells single cell malignant samples significant results
HLA-DMA	8.61437e-48	-2.07283	0.035	0.223	2.40332e-43	ENSG00000242361	protein_coding	T vs other cells single cell malignant samples significant results
HLA-DMA	8.61437e-48	-2.07283	0.035	0.223	2.40332e-43	ENSG00000241394	protein_coding	T vs other cells single cell malignant samples significant results
HLA-DMA	8.61437e-48	-2.07283	0.035	0.223	2.40332e-43	ENSG00000243215	protein_coding	T vs other cells single cell malignant samples significant results
HLA-DMA	8.61437e-48	-2.07283	0.035	0.223	2.40332e-43	ENSG00000243719	protein_coding	T vs other cells single cell malignant samples significant results
HLA-DMA	8.61437e-48	-2.07283	0.035	0.223	2.40332e-43	ENSG00000243189	protein_coding	T vs other cells single cell malignant samples significant results
HLA-DMA	8.61437e-48	-2.07283	0.035	0.223	2.40332e-43	ENSG00000239463	protein_coding	T vs other cells single cell malignant samples significant results
HLA-DMA	8.61437e-48	-2.07283	0.035	0.223	2.40332e-43	ENSG00000242685	protein_coding	T vs other cells single cell malignant samples significant results
HLA-DMA	8.61437e-48	-2.07283	0.035	0.223	2.40332e-43	ENSG00000204257	protein_coding	T vs other cells single cell malignant samples significant results
RTN4	9.15687e-48	-0.934355	0.101	0.314	2.55468e-43	ENSG00000115310	protein_coding	T vs other cells single cell malignant samples significant results
SSR3	2.50494e-47	-0.898825	0.108	0.298	6.98854e-43	ENSG00000114850	protein_coding	T vs other cells single cell malignant samples significant results
PRKAR1A	2.52541e-47	-0.615184	0.113	0.288	7.04563e-43	ENSG00000108946	protein_coding	T vs other cells single cell malignant samples significant results
RUNX1	4.61886e-47	-1.20622	0.086	0.313	1.28862e-42	ENSG00000159216	protein_coding	T vs other cells single cell malignant samples significant results
IKZF3	5.63933e-47	3.10839	0.197	0.037	1.57332e-42	ENSG00000161405	protein_coding	T vs other cells single cell malignant samples significant results
ZC3HAV1	6.81035e-47	1.29898	0.262	0.215	1.90002e-42	ENSG00000105939	protein_coding	T vs other cells single cell malignant samples significant results
HMGN2	1.06429e-46	-0.953292	0.287	0.577	2.96925e-42	ENSG00000198830	protein_coding	T vs other cells single cell malignant samples significant results
ITK	1.31907e-46	5.53886	0.101	0.003	3.68008e-42	ENSG00000113263	protein_coding	T vs other cells single cell malignant samples significant results
CLTC	1.4418e-46	-0.810013	0.071	0.227	4.02247e-42	ENSG00000141367	protein_coding	T vs other cells single cell malignant samples significant results
NMI	1.44856e-46	-0.851113	0.116	0.315	4.04135e-42	ENSG00000123609	protein_coding	T vs other cells single cell malignant samples significant results
DBI	1.49709e-46	-0.963145	0.2	0.475	4.17674e-42	ENSG00000155368	protein_coding	T vs other cells single cell malignant samples significant results
ANXA1	2.10427e-46	-1.37979	0.348	0.646	5.8707e-42	ENSG00000135046	protein_coding	T vs other cells single cell malignant samples significant results
ATG3	2.42476e-46	-1.3955	0.084	0.293	6.76485e-42	ENSG00000144848	protein_coding	T vs other cells single cell malignant samples significant results
FOS	5.30877e-46	-1.3465	0.173	0.474	1.48109e-41	ENSG00000170345	protein_coding	T vs other cells single cell malignant samples significant results
CTSB	6.97555e-46	-2.07265	0.063	0.312	1.94611e-41	ENSG00000285132	protein_coding	T vs other cells single cell malignant samples significant results
CTSB	6.97555e-46	-2.07265	0.063	0.312	1.94611e-41	ENSG00000164733	protein_coding	T vs other cells single cell malignant samples significant results
GCC2	7.73056e-46	1.17497	0.256	0.219	2.15675e-41	ENSG00000135968	protein_coding	T vs other cells single cell malignant samples significant results
ROMO1	8.22182e-46	-0.634368	0.133	0.318	2.29381e-41	ENSG00000125995	protein_coding	T vs other cells single cell malignant samples significant results
PRDX3	1.13967e-45	-1.48037	0.039	0.211	3.17956e-41	ENSG00000165672	protein_coding	T vs other cells single cell malignant samples significant results
MYADM	1.23845e-45	-1.53718	0.084	0.333	3.45515e-41	ENSG00000179820	protein_coding	T vs other cells single cell malignant samples significant results
CFL1	1.35958e-45	-0.652522	0.276	0.541	3.7931e-41	ENSG00000172757	protein_coding	T vs other cells single cell malignant samples significant results
SLC38A1	1.39712e-45	1.41928	0.354	0.23	3.89781e-41	ENSG00000111371	protein_coding	T vs other cells single cell malignant samples significant results
SERP1	1.42067e-45	-0.78953	0.142	0.344	3.96354e-41	ENSG00000120742	protein_coding	T vs other cells single cell malignant samples significant results
CHD9	1.60143e-45	-0.898585	0.08	0.254	4.46782e-41	ENSG00000177200	protein_coding	T vs other cells single cell malignant samples significant results
FGL2	1.77139e-45	-2.81024	0.031	0.218	4.94199e-41	ENSG00000127951	protein_coding	T vs other cells single cell malignant samples significant results
CLTA	3.00218e-45	-1.14644	0.077	0.269	8.37578e-41	ENSG00000122705	protein_coding	T vs other cells single cell malignant samples significant results
ARHGAP15	3.16296e-45	1.17442	0.244	0.219	8.82435e-41	ENSG00000075884	protein_coding	T vs other cells single cell malignant samples significant results
ARL4C	4.22852e-45	2.83996	0.235	0.052	1.17971e-40	ENSG00000188042	protein_coding	T vs other cells single cell malignant samples significant results
GLUL	4.6479e-45	-1.49601	0.078	0.306	1.29672e-40	ENSG00000135821	protein_coding	T vs other cells single cell malignant samples significant results
IGLL1	4.75298e-45	-3.09961	0.007	0.11	1.32603e-40	ENSG00000128322	protein_coding	T vs other cells single cell malignant samples significant results
FAM110A	6.39145e-45	0.83754	0.182	0.191	1.78315e-40	ENSG00000125898	protein_coding	T vs other cells single cell malignant samples significant results
GPBP1	7.42467e-45	0.857849	0.247	0.263	2.07141e-40	ENSG00000062194	protein_coding	T vs other cells single cell malignant samples significant results
SLC25A3	7.97262e-45	-0.6869	0.177	0.405	2.22428e-40	ENSG00000075415	protein_coding	T vs other cells single cell malignant samples significant results
CD28	9.93697e-45	6.1135	0.088	0.003	2.77232e-40	ENSG00000178562	protein_coding	T vs other cells single cell malignant samples significant results
RHOA	1.10456e-44	-0.651974	0.353	0.638	3.08162e-40	ENSG00000067560	protein_coding	T vs other cells single cell malignant samples significant results
PDIA6	1.2104e-44	-0.826559	0.088	0.278	3.37689e-40	ENSG00000143870	protein_coding	T vs other cells single cell malignant samples significant results
PPIP5K2	1.42636e-44	-0.760873	0.085	0.255	3.97941e-40	ENSG00000145725	protein_coding	T vs other cells single cell malignant samples significant results
BAZ2B	1.69426e-44	-0.915786	0.09	0.268	4.72683e-40	ENSG00000123636	protein_coding	T vs other cells single cell malignant samples significant results
ANKRD42	1.73853e-44	0.762521	0.189	0.195	4.85034e-40	ENSG00000137494	protein_coding	T vs other cells single cell malignant samples significant results
GALNT1	1.84526e-44	-0.81594	0.086	0.238	5.14809e-40	ENSG00000141429	protein_coding	T vs other cells single cell malignant samples significant results
GOLIM4	1.8508e-44	-1.99424	0.026	0.181	5.16354e-40	ENSG00000173905	protein_coding	T vs other cells single cell malignant samples significant results
STK17A	2.27985e-44	2.1192	0.225	0.101	6.36055e-40	ENSG00000164543	protein_coding	T vs other cells single cell malignant samples significant results
HDAC2	2.53443e-44	-0.927326	0.067	0.232	7.0708e-40	ENSG00000196591	protein_coding	T vs other cells single cell malignant samples significant results
NCF2	2.66533e-44	-3.96564	0.009	0.185	7.43601e-40	ENSG00000116701	protein_coding	T vs other cells single cell malignant samples significant results
CDK2AP1	3.10079e-44	-1.84194	0.019	0.127	8.65088e-40	ENSG00000111328	protein_coding	T vs other cells single cell malignant samples significant results
TAGLN2	3.75844e-44	-0.865306	0.211	0.484	1.04857e-39	ENSG00000158710	protein_coding	T vs other cells single cell malignant samples significant results
UBE2J1	4.84328e-44	-1.16872	0.102	0.325	1.35123e-39	ENSG00000198833	protein_coding	T vs other cells single cell malignant samples significant results
ANAPC11	6.60521e-44	-1.29753	0.078	0.285	1.84279e-39	ENSG00000141552	protein_coding	T vs other cells single cell malignant samples significant results
COMT	8.72881e-44	-2.05694	0.029	0.218	2.43525e-39	ENSG00000093010	protein_coding	T vs other cells single cell malignant samples significant results
PIK3AP1	8.82904e-44	-2.00654	0.022	0.174	2.46321e-39	ENSG00000155629	protein_coding	T vs other cells single cell malignant samples significant results
YBX3	9.19518e-44	-2.15092	0.028	0.184	2.56536e-39	ENSG00000060138	protein_coding	T vs other cells single cell malignant samples significant results
JAK1	1.4822e-43	1.21253	0.338	0.272	4.13518e-39	ENSG00000162434	protein_coding	T vs other cells single cell malignant samples significant results
LDHA	2.79011e-43	-0.908173	0.151	0.405	7.78412e-39	ENSG00000288299	protein_coding	T vs other cells single cell malignant samples significant results
LDHA	2.79011e-43	-0.908173	0.151	0.405	7.78412e-39	ENSG00000134333	protein_coding	T vs other cells single cell malignant samples significant results
EIF5A	3.35376e-43	-0.770464	0.137	0.348	9.35665e-39	ENSG00000288145	protein_coding	T vs other cells single cell malignant samples significant results
EIF5A	3.35376e-43	-0.770464	0.137	0.348	9.35665e-39	ENSG00000132507	protein_coding	T vs other cells single cell malignant samples significant results
CD164	3.49228e-43	-0.600974	0.162	0.36	9.7431e-39	ENSG00000135535	protein_coding	T vs other cells single cell malignant samples significant results
CLU	4.05062e-43	-1.23324	0.017	0.113	1.13008e-38	ENSG00000120885	protein_coding	T vs other cells single cell malignant samples significant results
HMGB2	4.40817e-43	-1.17289	0.294	0.589	1.22984e-38	ENSG00000164104	protein_coding	T vs other cells single cell malignant samples significant results
NREP	5.99886e-43	-1.88367	0.032	0.207	1.67362e-38	ENSG00000134986	protein_coding	T vs other cells single cell malignant samples significant results
ERP29	6.17616e-43	-0.63075	0.114	0.294	1.72309e-38	ENSG00000089248	protein_coding	T vs other cells single cell malignant samples significant results
RNF213	8.86154e-43	1.13049	0.305	0.249	2.47228e-38	ENSG00000173821	protein_coding	T vs other cells single cell malignant samples significant results
RPS24	1.05898e-42	-0.6476	0.882	0.962	2.95444e-38	ENSG00000138326	protein_coding	T vs other cells single cell malignant samples significant results
NRIP1	1.30328e-42	-1.15247	0.053	0.166	3.63601e-38	ENSG00000180530	protein_coding	T vs other cells single cell malignant samples significant results
CHD3	1.55978e-42	1.16887	0.226	0.192	4.35163e-38	ENSG00000170004	protein_coding	T vs other cells single cell malignant samples significant results
GIMAP5	1.91575e-42	4.16562	0.117	0.01	5.34474e-38	ENSG00000196329	protein_coding	T vs other cells single cell malignant samples significant results
ABLIM1	2.37418e-42	3.03818	0.208	0.046	6.62374e-38	ENSG00000099204	protein_coding	T vs other cells single cell malignant samples significant results
MYH9	3.13243e-42	0.78108	0.29	0.293	8.73918e-38	ENSG00000100345	protein_coding	T vs other cells single cell malignant samples significant results
AP2M1	3.33634e-42	-0.663414	0.089	0.247	9.30805e-38	ENSG00000161203	protein_coding	T vs other cells single cell malignant samples significant results
KCNA3	3.3878e-42	2.52915	0.142	0.047	9.45164e-38	ENSG00000177272	protein_coding	T vs other cells single cell malignant samples significant results
SLIRP	3.48869e-42	-0.649559	0.109	0.261	9.73309e-38	ENSG00000119705	protein_coding	T vs other cells single cell malignant samples significant results
PAICS	4.84446e-42	-1.18539	0.063	0.222	1.35156e-37	ENSG00000128050	protein_coding	T vs other cells single cell malignant samples significant results
RIPOR2	6.11776e-42	1.27902	0.376	0.275	1.70679e-37	ENSG00000111913	protein_coding	T vs other cells single cell malignant samples significant results
CHURC1	6.75186e-42	0.580234	0.297	0.349	1.8837e-37	ENSG00000258289	protein_coding	T vs other cells single cell malignant samples significant results
PGD	7.0204e-42	-2.16596	0.031	0.228	1.95862e-37	ENSG00000142657	protein_coding	T vs other cells single cell malignant samples significant results
CD6	7.09532e-42	5.3888	0.09	0.003	1.97952e-37	ENSG00000013725	protein_coding	T vs other cells single cell malignant samples significant results
CTSG	7.51137e-42	-5.04207	0.006	0.186	2.0956e-37	ENSG00000100448	protein_coding	T vs other cells single cell malignant samples significant results
DYNC1I2	7.75968e-42	-0.804916	0.08	0.23	2.16487e-37	ENSG00000292102	protein_coding	T vs other cells single cell malignant samples significant results
DYNC1I2	7.75968e-42	-0.804916	0.08	0.23	2.16487e-37	ENSG00000077380	protein_coding	T vs other cells single cell malignant samples significant results
IKZF1	1.11241e-41	1.17886	0.23	0.203	3.10352e-37	ENSG00000185811	protein_coding	T vs other cells single cell malignant samples significant results
YWHAG	1.12765e-41	-1.57399	0.044	0.21	3.14602e-37	ENSG00000170027	protein_coding	T vs other cells single cell malignant samples significant results
ARPC1B	1.18858e-41	-0.672642	0.247	0.492	3.31602e-37	ENSG00000130429	protein_coding	T vs other cells single cell malignant samples significant results
NASP	1.32618e-41	-0.713309	0.14	0.338	3.6999e-37	ENSG00000132780	protein_coding	T vs other cells single cell malignant samples significant results
HSP90AB1	1.35282e-41	-0.700615	0.485	0.731	3.77423e-37	ENSG00000096384	protein_coding	T vs other cells single cell malignant samples significant results
MAF	1.4921e-41	3.80374	0.131	0.014	4.1628e-37	ENSG00000178573	protein_coding	T vs other cells single cell malignant samples significant results
CMTM6	1.64916e-41	-0.894301	0.126	0.326	4.601e-37	ENSG00000091317	protein_coding	T vs other cells single cell malignant samples significant results
CTSD	2.00871e-41	-2.50431	0.045	0.281	5.6041e-37	ENSG00000117984	protein_coding	T vs other cells single cell malignant samples significant results
ASAH1	2.10633e-41	-1.63351	0.053	0.246	5.87646e-37	ENSG00000104763	protein_coding	T vs other cells single cell malignant samples significant results
TM9SF2	2.29129e-41	-1.01022	0.087	0.279	6.39247e-37	ENSG00000125304	protein_coding	T vs other cells single cell malignant samples significant results
COX8A	2.69543e-41	-0.78858	0.153	0.377	7.51997e-37	ENSG00000176340	protein_coding	T vs other cells single cell malignant samples significant results
GNG5	2.73856e-41	-1.45182	0.06	0.253	7.6403e-37	ENSG00000174021	protein_coding	T vs other cells single cell malignant samples significant results
MPO	2.85092e-41	-3.72299	0.028	0.23	7.95379e-37	ENSG00000005381	protein_coding	T vs other cells single cell malignant samples significant results
LYST	3.24362e-41	-1.45057	0.146	0.437	9.04938e-37	ENSG00000143669	protein_coding	T vs other cells single cell malignant samples significant results
LPCAT2	3.38697e-41	-1.90942	0.017	0.146	9.4493e-37	ENSG00000087253	protein_coding	T vs other cells single cell malignant samples significant results
LYPLA1	3.56884e-41	-0.765239	0.081	0.25	9.9567e-37	ENSG00000120992	protein_coding	T vs other cells single cell malignant samples significant results
FAM107B	4.49185e-41	1.34581	0.311	0.221	1.25318e-36	ENSG00000065809	protein_coding	T vs other cells single cell malignant samples significant results
TERF2IP	4.73691e-41	0.866525	0.212	0.224	1.32155e-36	ENSG00000166848	protein_coding	T vs other cells single cell malignant samples significant results
SPART	5.42322e-41	-0.922885	0.077	0.227	1.51302e-36	ENSG00000133104	protein_coding	T vs other cells single cell malignant samples significant results
FCN1	5.72884e-41	-3.57419	0.016	0.163	1.59829e-36	ENSG00000085265	protein_coding	T vs other cells single cell malignant samples significant results
ZFAND5	5.86981e-41	-1.29783	0.113	0.332	1.63762e-36	ENSG00000107372	protein_coding	T vs other cells single cell malignant samples significant results
JARID2	6.99871e-41	-0.858216	0.052	0.198	1.95257e-36	ENSG00000008083	protein_coding	T vs other cells single cell malignant samples significant results
BCAT1	7.16103e-41	-2.23643	0.017	0.13	1.99786e-36	ENSG00000060982	protein_coding	T vs other cells single cell malignant samples significant results
CDCA7L	1.23958e-40	-1.60206	0.026	0.162	3.45831e-36	ENSG00000164649	protein_coding	T vs other cells single cell malignant samples significant results
CD99	1.32771e-40	-0.892876	0.189	0.435	3.70418e-36	ENSG00000292348	protein_coding	T vs other cells single cell malignant samples significant results
CD99	1.32771e-40	-0.892876	0.189	0.435	3.70418e-36	ENSG00000002586	protein_coding	T vs other cells single cell malignant samples significant results
ATP6V0B	1.85325e-40	-1.07666	0.099	0.31	5.17038e-36	ENSG00000117410	protein_coding	T vs other cells single cell malignant samples significant results
FKBP1A	1.95698e-40	-1.20824	0.078	0.265	5.45978e-36	ENSG00000088832	protein_coding	T vs other cells single cell malignant samples significant results
ZFR	2.11654e-40	-0.708124	0.14	0.328	5.90494e-36	ENSG00000056097	protein_coding	T vs other cells single cell malignant samples significant results
IGSF6	2.18896e-40	-5.1061	0.003	0.133	6.10698e-36	ENSG00000283934	protein_coding	T vs other cells single cell malignant samples significant results
IGSF6	2.18896e-40	-5.1061	0.003	0.133	6.10698e-36	ENSG00000140749	protein_coding	T vs other cells single cell malignant samples significant results
TNRC6B	2.20716e-40	0.804137	0.27	0.29	6.15774e-36	ENSG00000100354	protein_coding	T vs other cells single cell malignant samples significant results
STK4	2.26895e-40	0.953633	0.314	0.29	6.33013e-36	ENSG00000101109	protein_coding	T vs other cells single cell malignant samples significant results
MS4A6A	2.3718e-40	-3.56707	0.024	0.248	6.61707e-36	ENSG00000110077	protein_coding	T vs other cells single cell malignant samples significant results
CHP1	2.41223e-40	-1.4384	0.051	0.227	6.72989e-36	ENSG00000187446	protein_coding	T vs other cells single cell malignant samples significant results
SEC11A	3.16892e-40	-1.11338	0.093	0.303	8.84096e-36	ENSG00000140612	protein_coding	T vs other cells single cell malignant samples significant results
IFNGR1	4.32165e-40	-1.29916	0.058	0.227	1.2057e-35	ENSG00000027697	protein_coding	T vs other cells single cell malignant samples significant results
OGT	4.37187e-40	0.655684	0.181	0.222	1.21971e-35	ENSG00000147162	protein_coding	T vs other cells single cell malignant samples significant results
CCDC66	5.02647e-40	1.86489	0.161	0.095	1.40234e-35	ENSG00000180376	protein_coding	T vs other cells single cell malignant samples significant results
RAP1A	5.53966e-40	0.63805	0.206	0.254	1.54551e-35	ENSG00000116473	protein_coding	T vs other cells single cell malignant samples significant results
AK2	5.66412e-40	-1.5428	0.065	0.263	1.58023e-35	ENSG00000004455	protein_coding	T vs other cells single cell malignant samples significant results
PAK1	5.95827e-40	-2.27426	0.023	0.177	1.6623e-35	ENSG00000149269	protein_coding	T vs other cells single cell malignant samples significant results
CHCHD2	6.17274e-40	-0.627087	0.232	0.465	1.72213e-35	ENSG00000106153	protein_coding	T vs other cells single cell malignant samples significant results
SP100	6.33545e-40	0.66197	0.334	0.365	1.76753e-35	ENSG00000067066	protein_coding	T vs other cells single cell malignant samples significant results
KLF10	6.57525e-40	-1.9955	0.036	0.212	1.83443e-35	ENSG00000155090	protein_coding	T vs other cells single cell malignant samples significant results
C19orf53	7.40607e-40	0.632779	0.177	0.219	2.06622e-35	ENSG00000104979	protein_coding	T vs other cells single cell malignant samples significant results
EMILIN2	9.07185e-40	-2.68418	0.013	0.18	2.53096e-35	ENSG00000132205	protein_coding	T vs other cells single cell malignant samples significant results
EZR	1.09147e-39	1.13409	0.285	0.247	3.04509e-35	ENSG00000092820	protein_coding	T vs other cells single cell malignant samples significant results
TFEC	1.39538e-39	-3.1633	0.015	0.17	3.89298e-35	ENSG00000105967	protein_coding	T vs other cells single cell malignant samples significant results
TMX1	1.46621e-39	-0.702907	0.088	0.247	4.09057e-35	ENSG00000139921	protein_coding	T vs other cells single cell malignant samples significant results
CTBP2	1.54636e-39	-2.24233	0.014	0.132	4.3142e-35	ENSG00000175029	protein_coding	T vs other cells single cell malignant samples significant results
RPN2	1.65088e-39	-0.613107	0.101	0.265	4.6058e-35	ENSG00000291973	protein_coding	T vs other cells single cell malignant samples significant results
RPN2	1.65088e-39	-0.613107	0.101	0.265	4.6058e-35	ENSG00000118705	protein_coding	T vs other cells single cell malignant samples significant results
SNX2	1.79306e-39	-0.783509	0.09	0.262	5.00247e-35	ENSG00000205302	protein_coding	T vs other cells single cell malignant samples significant results
C9orf78	1.81697e-39	0.757926	0.204	0.224	5.06917e-35	ENSG00000136819	protein_coding	T vs other cells single cell malignant samples significant results
N4BP2L2	2.05399e-39	0.677103	0.335	0.353	5.73044e-35	ENSG00000244754	protein_coding	T vs other cells single cell malignant samples significant results
ATP8B2	2.13394e-39	2.94165	0.135	0.036	5.95349e-35	ENSG00000143515	protein_coding	T vs other cells single cell malignant samples significant results
EDARADD	2.74021e-39	-0.789354	0.063	0.191	7.64491e-35	ENSG00000186197	protein_coding	T vs other cells single cell malignant samples significant results
RBM23	2.90058e-39	1.16686	0.212	0.189	8.09233e-35	ENSG00000100461	protein_coding	T vs other cells single cell malignant samples significant results
ACADM	3.11225e-39	-0.877983	0.055	0.196	8.68287e-35	ENSG00000117054	protein_coding	T vs other cells single cell malignant samples significant results
PARVG	3.98589e-39	-1.22914	0.049	0.205	1.11202e-34	ENSG00000138964	protein_coding	T vs other cells single cell malignant samples significant results
GLS	4.05924e-39	0.643749	0.2	0.236	1.13249e-34	ENSG00000115419	protein_coding	T vs other cells single cell malignant samples significant results
PRDX5	4.12425e-39	-0.800988	0.077	0.233	1.15062e-34	ENSG00000126432	protein_coding	T vs other cells single cell malignant samples significant results
PECAM1	4.40029e-39	-1.47892	0.051	0.229	1.22764e-34	ENSG00000261371	protein_coding	T vs other cells single cell malignant samples significant results
LAIR1	4.74899e-39	-1.50308	0.039	0.22	1.32492e-34	ENSG00000276163	protein_coding	T vs other cells single cell malignant samples significant results
LAIR1	4.74899e-39	-1.50308	0.039	0.22	1.32492e-34	ENSG00000276053	protein_coding	T vs other cells single cell malignant samples significant results
LAIR1	4.74899e-39	-1.50308	0.039	0.22	1.32492e-34	ENSG00000274110	protein_coding	T vs other cells single cell malignant samples significant results
LAIR1	4.74899e-39	-1.50308	0.039	0.22	1.32492e-34	ENSG00000278154	protein_coding	T vs other cells single cell malignant samples significant results
LAIR1	4.74899e-39	-1.50308	0.039	0.22	1.32492e-34	ENSG00000167613	protein_coding	T vs other cells single cell malignant samples significant results
TBC1D4	4.78175e-39	3.97228	0.101	0.013	1.33406e-34	ENSG00000136111	protein_coding	T vs other cells single cell malignant samples significant results
ATP8B4	5.20774e-39	-2.63079	0.027	0.212	1.45291e-34	ENSG00000104043	protein_coding	T vs other cells single cell malignant samples significant results
ANGPT1	5.73109e-39	-2.08921	0.028	0.171	1.59892e-34	ENSG00000154188	protein_coding	T vs other cells single cell malignant samples significant results
TMED9	7.17488e-39	-0.812594	0.071	0.224	2.00172e-34	ENSG00000184840	protein_coding	T vs other cells single cell malignant samples significant results
BST2	8.08031e-39	-1.41181	0.055	0.229	2.25432e-34	ENSG00000130303	protein_coding	T vs other cells single cell malignant samples significant results
ATRX	8.13292e-39	0.65301	0.302	0.34	2.269e-34	ENSG00000085224	protein_coding	T vs other cells single cell malignant samples significant results
TMEM14C	1.00801e-38	-0.915778	0.06	0.219	2.81225e-34	ENSG00000284936	protein_coding	T vs other cells single cell malignant samples significant results
TMEM14C	1.00801e-38	-0.915778	0.06	0.219	2.81225e-34	ENSG00000111843	protein_coding	T vs other cells single cell malignant samples significant results
PHPT1	1.03441e-38	-0.921721	0.067	0.226	2.88589e-34	ENSG00000054148	protein_coding	T vs other cells single cell malignant samples significant results
IGFBP7	1.12066e-38	-2.27967	0.019	0.168	3.12653e-34	ENSG00000163453	protein_coding	T vs other cells single cell malignant samples significant results
NAP1L4	1.18288e-38	0.935598	0.255	0.259	3.30012e-34	ENSG00000273562	protein_coding	T vs other cells single cell malignant samples significant results
NAP1L4	1.18288e-38	0.935598	0.255	0.259	3.30012e-34	ENSG00000205531	protein_coding	T vs other cells single cell malignant samples significant results
GNAI2	1.2562e-38	-0.793519	0.101	0.278	3.50468e-34	ENSG00000114353	protein_coding	T vs other cells single cell malignant samples significant results
DNAJC10	1.32916e-38	-0.756843	0.094	0.264	3.70824e-34	ENSG00000077232	protein_coding	T vs other cells single cell malignant samples significant results
RAB10	1.4789e-38	-0.581251	0.087	0.229	4.12599e-34	ENSG00000084733	protein_coding	T vs other cells single cell malignant samples significant results
ERLIN1	1.62703e-38	-1.91812	0.023	0.177	4.53925e-34	ENSG00000107566	protein_coding	T vs other cells single cell malignant samples significant results
LCK	1.72623e-38	4.13906	0.108	0.006	4.816e-34	ENSG00000182866	protein_coding	T vs other cells single cell malignant samples significant results
WSB1	1.81263e-38	-0.694527	0.085	0.246	5.05705e-34	ENSG00000109046	protein_coding	T vs other cells single cell malignant samples significant results
HSP90B1	1.8262e-38	-0.623085	0.376	0.61	5.09492e-34	ENSG00000166598	protein_coding	T vs other cells single cell malignant samples significant results
TIMM8B	2.01063e-38	-1.03449	0.074	0.232	5.60945e-34	ENSG00000150779	protein_coding	T vs other cells single cell malignant samples significant results
DMXL2	2.04365e-38	-3.18255	0.017	0.184	5.70159e-34	ENSG00000104093	protein_coding	T vs other cells single cell malignant samples significant results
PPP1R15A	2.2724e-38	-0.899584	0.146	0.366	6.33976e-34	ENSG00000087074	protein_coding	T vs other cells single cell malignant samples significant results
MLLT6	2.27387e-38	1.84126	0.172	0.093	6.34387e-34	ENSG00000275851	protein_coding	T vs other cells single cell malignant samples significant results
MLLT6	2.27387e-38	1.84126	0.172	0.093	6.34387e-34	ENSG00000275023	protein_coding	T vs other cells single cell malignant samples significant results
TCF4	2.29863e-38	-1.30931	0.023	0.123	6.41296e-34	ENSG00000196628	protein_coding	T vs other cells single cell malignant samples significant results
DNAJB1	2.36044e-38	1.62045	0.166	0.099	6.58538e-34	ENSG00000132002	protein_coding	T vs other cells single cell malignant samples significant results
BPTF	2.6931e-38	0.612354	0.265	0.31	7.51349e-34	ENSG00000171634	protein_coding	T vs other cells single cell malignant samples significant results
RFLNB	2.77865e-38	-0.899307	0.089	0.275	7.75217e-34	ENSG00000283979	protein_coding	T vs other cells single cell malignant samples significant results
RFLNB	2.77865e-38	-0.899307	0.089	0.275	7.75217e-34	ENSG00000183688	protein_coding	T vs other cells single cell malignant samples significant results
ADK	2.8354e-38	-0.589	0.071	0.205	7.91048e-34	ENSG00000156110	protein_coding	T vs other cells single cell malignant samples significant results
PRMT2	3.22352e-38	0.610893	0.248	0.279	8.99331e-34	ENSG00000160310	protein_coding	T vs other cells single cell malignant samples significant results
CENPU	3.25899e-38	-2.33986	0.016	0.148	9.09227e-34	ENSG00000151725	protein_coding	T vs other cells single cell malignant samples significant results
PTEN	4.27883e-38	-0.581684	0.157	0.328	1.19375e-33	ENSG00000284792	protein_coding	T vs other cells single cell malignant samples significant results
PTEN	4.27883e-38	-0.581684	0.157	0.328	1.19375e-33	ENSG00000171862	protein_coding	T vs other cells single cell malignant samples significant results
PKM	5.04882e-38	-0.998559	0.123	0.345	1.40857e-33	ENSG00000067225	protein_coding	T vs other cells single cell malignant samples significant results
JMJD1C	5.84947e-38	-0.581913	0.183	0.372	1.63194e-33	ENSG00000171988	protein_coding	T vs other cells single cell malignant samples significant results
RNASE6	6.26156e-38	-4.35275	0.006	0.175	1.74691e-33	ENSG00000169413	protein_coding	T vs other cells single cell malignant samples significant results
HLA-F	6.38874e-38	1.50767	0.294	0.18	1.78239e-33	ENSG00000235220	protein_coding	T vs other cells single cell malignant samples significant results
HLA-F	6.38874e-38	1.50767	0.294	0.18	1.78239e-33	ENSG00000229698	protein_coding	T vs other cells single cell malignant samples significant results
HLA-F	6.38874e-38	1.50767	0.294	0.18	1.78239e-33	ENSG00000137403	protein_coding	T vs other cells single cell malignant samples significant results
HLA-F	6.38874e-38	1.50767	0.294	0.18	1.78239e-33	ENSG00000234487	protein_coding	T vs other cells single cell malignant samples significant results
HLA-F	6.38874e-38	1.50767	0.294	0.18	1.78239e-33	ENSG00000237508	protein_coding	T vs other cells single cell malignant samples significant results
HLA-F	6.38874e-38	1.50767	0.294	0.18	1.78239e-33	ENSG00000206509	protein_coding	T vs other cells single cell malignant samples significant results
HLA-F	6.38874e-38	1.50767	0.294	0.18	1.78239e-33	ENSG00000204642	protein_coding	T vs other cells single cell malignant samples significant results
TRAF3IP3	6.61041e-38	1.7145	0.191	0.113	1.84424e-33	ENSG00000009790	protein_coding	T vs other cells single cell malignant samples significant results
ARF1	6.71202e-38	-0.875095	0.15	0.382	1.87259e-33	ENSG00000143761	protein_coding	T vs other cells single cell malignant samples significant results
DUT	6.99787e-38	-0.6589	0.188	0.387	1.95234e-33	ENSG00000128951	protein_coding	T vs other cells single cell malignant samples significant results
SNRPF	7.17094e-38	-0.625507	0.088	0.231	2.00062e-33	ENSG00000139343	protein_coding	T vs other cells single cell malignant samples significant results
TXNDC17	7.24258e-38	-0.649682	0.055	0.184	2.02061e-33	ENSG00000129235	protein_coding	T vs other cells single cell malignant samples significant results
PAG1	1.25476e-37	1.84182	0.188	0.109	3.50066e-33	ENSG00000076641	protein_coding	T vs other cells single cell malignant samples significant results
RNASEH2C	1.40107e-37	-0.827194	0.087	0.247	3.90883e-33	ENSG00000172922	protein_coding	T vs other cells single cell malignant samples significant results
NME1	1.49243e-37	-1.46356	0.044	0.193	4.16372e-33	ENSG00000239672	protein_coding	T vs other cells single cell malignant samples significant results
IMPDH2	1.77764e-37	-1.42557	0.036	0.171	4.95944e-33	ENSG00000178035	protein_coding	T vs other cells single cell malignant samples significant results
OGFRL1	1.84484e-37	-1.9573	0.032	0.188	5.14691e-33	ENSG00000119900	protein_coding	T vs other cells single cell malignant samples significant results
COMMD3	1.87579e-37	-1.61153	0.049	0.218	5.23327e-33	ENSG00000148444	protein_coding	T vs other cells single cell malignant samples significant results
UBE2E1	2.36854e-37	-0.957416	0.055	0.184	6.608e-33	ENSG00000170142	protein_coding	T vs other cells single cell malignant samples significant results
TIMM13	4.58678e-37	-1.74537	0.044	0.205	1.27967e-32	ENSG00000099800	protein_coding	T vs other cells single cell malignant samples significant results
EBPL	4.64198e-37	-1.40176	0.042	0.174	1.29507e-32	ENSG00000123179	protein_coding	T vs other cells single cell malignant samples significant results
SAT1	5.01765e-37	-1.85406	0.191	0.478	1.39987e-32	ENSG00000130066	protein_coding	T vs other cells single cell malignant samples significant results
POLR2L	5.52622e-37	-0.761384	0.075	0.219	1.54176e-32	ENSG00000177700	protein_coding	T vs other cells single cell malignant samples significant results
APPL1	6.18002e-37	-0.947455	0.088	0.26	1.72416e-32	ENSG00000157500	protein_coding	T vs other cells single cell malignant samples significant results
METTL9	6.50353e-37	-0.981588	0.119	0.314	1.81442e-32	ENSG00000284548	protein_coding	T vs other cells single cell malignant samples significant results
METTL9	6.50353e-37	-0.981588	0.119	0.314	1.81442e-32	ENSG00000197006	protein_coding	T vs other cells single cell malignant samples significant results
HSH2D	6.90676e-37	-1.2381	0.059	0.208	1.92692e-32	ENSG00000196684	protein_coding	T vs other cells single cell malignant samples significant results
MCFD2	7.18762e-37	-0.64409	0.065	0.199	2.00527e-32	ENSG00000180398	protein_coding	T vs other cells single cell malignant samples significant results
SETX	7.24838e-37	0.629863	0.246	0.3	2.02222e-32	ENSG00000107290	protein_coding	T vs other cells single cell malignant samples significant results
VAPA	7.51004e-37	-0.705248	0.169	0.373	2.09523e-32	ENSG00000101558	protein_coding	T vs other cells single cell malignant samples significant results
TTC39C	8.45887e-37	1.7687	0.153	0.085	2.35994e-32	ENSG00000168234	protein_coding	T vs other cells single cell malignant samples significant results
SCP2	9.2105e-37	-0.580187	0.085	0.227	2.56964e-32	ENSG00000116171	protein_coding	T vs other cells single cell malignant samples significant results
CKS2	1.01531e-36	-1.3164	0.035	0.179	2.8326e-32	ENSG00000123975	protein_coding	T vs other cells single cell malignant samples significant results
PCLAF	1.19743e-36	-2.03288	0.037	0.193	3.3407e-32	ENSG00000166803	protein_coding	T vs other cells single cell malignant samples significant results
RCN1	1.23647e-36	-1.40396	0.034	0.172	3.44962e-32	ENSG00000049449	protein_coding	T vs other cells single cell malignant samples significant results
ZMIZ1	1.33766e-36	-1.58586	0.029	0.146	3.73195e-32	ENSG00000108175	protein_coding	T vs other cells single cell malignant samples significant results
CKAP2	1.6102e-36	-0.767343	0.043	0.151	4.49231e-32	ENSG00000136108	protein_coding	T vs other cells single cell malignant samples significant results
APOOL	1.83327e-36	0.607547	0.499	0.442	5.11464e-32	ENSG00000155008	protein_coding	T vs other cells single cell malignant samples significant results
GALNT7	1.91628e-36	-0.803639	0.046	0.175	5.34622e-32	ENSG00000109586	protein_coding	T vs other cells single cell malignant samples significant results
CCT2	1.94111e-36	-0.804045	0.097	0.259	5.41551e-32	ENSG00000166226	protein_coding	T vs other cells single cell malignant samples significant results
CUX1	1.97533e-36	-1.36834	0.056	0.224	5.51096e-32	ENSG00000257923	protein_coding	T vs other cells single cell malignant samples significant results
TRABD2A	2.14933e-36	4.74159	0.088	0.006	5.99642e-32	ENSG00000186854	protein_coding	T vs other cells single cell malignant samples significant results
SKAP1	2.41036e-36	3.5854	0.128	0.015	6.72467e-32	ENSG00000141293	protein_coding	T vs other cells single cell malignant samples significant results
VMP1	2.50299e-36	-1.64881	0.099	0.327	6.9831e-32	ENSG00000062716	protein_coding	T vs other cells single cell malignant samples significant results
BCL2	3.12619e-36	2.07974	0.154	0.071	8.72177e-32	ENSG00000171791	protein_coding	T vs other cells single cell malignant samples significant results
SCHIP1	3.63156e-36	-2.93313	0.008	0.091	1.01317e-31	ENSG00000151967	protein_coding	T vs other cells single cell malignant samples significant results
HHEX	3.92603e-36	-2.37396	0.021	0.158	1.09532e-31	ENSG00000152804	protein_coding	T vs other cells single cell malignant samples significant results
UBE2I	5.23907e-36	-0.705692	0.065	0.194	1.46165e-31	ENSG00000103275	protein_coding	T vs other cells single cell malignant samples significant results
PAFAH1B2	5.701e-36	-0.673265	0.128	0.302	1.59052e-31	ENSG00000168092	protein_coding	T vs other cells single cell malignant samples significant results
PRDX6	6.05207e-36	-1.00058	0.072	0.229	1.68847e-31	ENSG00000117592	protein_coding	T vs other cells single cell malignant samples significant results
LY86	6.65236e-36	-4.38696	0.007	0.173	1.85594e-31	ENSG00000112799	protein_coding	T vs other cells single cell malignant samples significant results
KIF2A	7.78133e-36	1.30575	0.189	0.159	2.17091e-31	ENSG00000068796	protein_coding	T vs other cells single cell malignant samples significant results
ARF3	8.15425e-36	-0.672763	0.055	0.167	2.27496e-31	ENSG00000134287	protein_coding	T vs other cells single cell malignant samples significant results
CEP170	8.21714e-36	-1.55535	0.05	0.221	2.2925e-31	ENSG00000276725	protein_coding	T vs other cells single cell malignant samples significant results
CEP170	8.21714e-36	-1.55535	0.05	0.221	2.2925e-31	ENSG00000143702	protein_coding	T vs other cells single cell malignant samples significant results
ILF2	1.06591e-35	-0.739936	0.07	0.203	2.97377e-31	ENSG00000143621	protein_coding	T vs other cells single cell malignant samples significant results
QKI	1.0759e-35	-0.875417	0.068	0.214	3.00164e-31	ENSG00000112531	protein_coding	T vs other cells single cell malignant samples significant results
ETFA	1.36996e-35	-0.972858	0.053	0.18	3.82204e-31	ENSG00000140374	protein_coding	T vs other cells single cell malignant samples significant results
VSIR	1.546e-35	-1.79073	0.064	0.267	4.31318e-31	ENSG00000107738	protein_coding	T vs other cells single cell malignant samples significant results
CMPK1	1.57256e-35	0.744777	0.172	0.189	4.38728e-31	ENSG00000162368	protein_coding	T vs other cells single cell malignant samples significant results
ETF1	1.6898e-35	-1.15097	0.081	0.251	4.71438e-31	ENSG00000120705	protein_coding	T vs other cells single cell malignant samples significant results
CSF3R	1.7151e-35	-1.88046	0.024	0.174	4.78495e-31	ENSG00000119535	protein_coding	T vs other cells single cell malignant samples significant results
DOCK5	2.03871e-35	-2.29829	0.014	0.137	5.68781e-31	ENSG00000147459	protein_coding	T vs other cells single cell malignant samples significant results
NCKAP1L	2.27822e-35	-0.913393	0.068	0.216	6.35601e-31	ENSG00000123338	protein_coding	T vs other cells single cell malignant samples significant results
KDM5B	2.43843e-35	-1.56017	0.041	0.196	6.80297e-31	ENSG00000117139	protein_coding	T vs other cells single cell malignant samples significant results
BLOC1S6	2.47611e-35	-0.605433	0.077	0.205	6.90811e-31	ENSG00000104164	protein_coding	T vs other cells single cell malignant samples significant results
CNOT6L	2.75206e-35	1.18801	0.208	0.172	7.67796e-31	ENSG00000138767	protein_coding	T vs other cells single cell malignant samples significant results
ATP1A1	3.07189e-35	0.846064	0.146	0.164	8.57026e-31	ENSG00000163399	protein_coding	T vs other cells single cell malignant samples significant results
BLVRB	5.41513e-35	-2.94042	0.01	0.116	1.51077e-30	ENSG00000090013	protein_coding	T vs other cells single cell malignant samples significant results
SLC44A1	5.98543e-35	-2.2615	0.03	0.191	1.66987e-30	ENSG00000070214	protein_coding	T vs other cells single cell malignant samples significant results
MGAT4A	6.2008e-35	2.429	0.16	0.056	1.72996e-30	ENSG00000071073	protein_coding	T vs other cells single cell malignant samples significant results
ESD	6.9077e-35	-0.655734	0.067	0.195	1.92718e-30	ENSG00000139684	protein_coding	T vs other cells single cell malignant samples significant results
ATP6AP2	7.02155e-35	-0.762735	0.075	0.217	1.95894e-30	ENSG00000182220	protein_coding	T vs other cells single cell malignant samples significant results
SEMA4D	7.28021e-35	1.56389	0.158	0.102	2.03111e-30	ENSG00000187764	protein_coding	T vs other cells single cell malignant samples significant results
DDX24	7.47228e-35	0.897471	0.202	0.196	2.08469e-30	ENSG00000273761	protein_coding	T vs other cells single cell malignant samples significant results
DDX24	7.47228e-35	0.897471	0.202	0.196	2.08469e-30	ENSG00000089737	protein_coding	T vs other cells single cell malignant samples significant results
HACD4	7.62885e-35	-1.00603	0.056	0.203	2.12837e-30	ENSG00000188921	protein_coding	T vs other cells single cell malignant samples significant results
MAP7	8.33259e-35	-2.46259	0.01	0.089	2.32471e-30	ENSG00000135525	protein_coding	T vs other cells single cell malignant samples significant results
CD8A	8.47373e-35	3.85031	0.079	0.007	2.36408e-30	ENSG00000153563	protein_coding	T vs other cells single cell malignant samples significant results
RB1	9.18421e-35	-0.742287	0.06	0.173	2.5623e-30	ENSG00000139687	protein_coding	T vs other cells single cell malignant samples significant results
RAB13	9.3063e-35	-2.40783	0.01	0.11	2.59636e-30	ENSG00000143545	protein_coding	T vs other cells single cell malignant samples significant results
CDKN1B	9.67575e-35	1.29601	0.195	0.154	2.69944e-30	ENSG00000111276	protein_coding	T vs other cells single cell malignant samples significant results
NFE2	9.83075e-35	-2.91656	0.006	0.095	2.74268e-30	ENSG00000123405	protein_coding	T vs other cells single cell malignant samples significant results
SCPEP1	1.01615e-34	-3.59992	0.014	0.219	2.83495e-30	ENSG00000121064	protein_coding	T vs other cells single cell malignant samples significant results
HNRNPAB	1.2328e-34	-1.04888	0.049	0.19	3.4394e-30	ENSG00000197451	protein_coding	T vs other cells single cell malignant samples significant results
TOP1	1.44965e-34	-0.634447	0.086	0.213	4.04438e-30	ENSG00000198900	protein_coding	T vs other cells single cell malignant samples significant results
SCML4	1.52393e-34	5.46897	0.075	0.003	4.25162e-30	ENSG00000146285	protein_coding	T vs other cells single cell malignant samples significant results
PSIP1	1.53253e-34	1.02641	0.229	0.21	4.2756e-30	ENSG00000164985	protein_coding	T vs other cells single cell malignant samples significant results
SELL	1.88771e-34	1.38317	0.29	0.206	5.26652e-30	ENSG00000188404	protein_coding	T vs other cells single cell malignant samples significant results
RAB3D	1.90531e-34	-3.21621	0.009	0.131	5.31564e-30	ENSG00000105514	protein_coding	T vs other cells single cell malignant samples significant results
SVIP	2.34272e-34	1.18905	0.172	0.15	6.53597e-30	ENSG00000198168	protein_coding	T vs other cells single cell malignant samples significant results
TM7SF3	2.35759e-34	-1.44796	0.041	0.175	6.57745e-30	ENSG00000064115	protein_coding	T vs other cells single cell malignant samples significant results
BID	2.37523e-34	-1.14462	0.066	0.226	6.62667e-30	ENSG00000015475	protein_coding	T vs other cells single cell malignant samples significant results
RILPL2	2.89606e-34	-0.997427	0.078	0.245	8.07972e-30	ENSG00000150977	protein_coding	T vs other cells single cell malignant samples significant results
RNF181	3.54958e-34	-0.976605	0.065	0.203	9.90298e-30	ENSG00000168894	protein_coding	T vs other cells single cell malignant samples significant results
SESN3	3.78463e-34	1.0573	0.16	0.152	1.05587e-29	ENSG00000149212	protein_coding	T vs other cells single cell malignant samples significant results
CLIC4	3.99469e-34	-3.34544	0.006	0.106	1.11448e-29	ENSG00000169504	protein_coding	T vs other cells single cell malignant samples significant results
LIME1	4.38633e-34	2.35414	0.131	0.042	1.22374e-29	ENSG00000203896	protein_coding	T vs other cells single cell malignant samples significant results
CD96	4.91387e-34	1.38055	0.249	0.17	1.37092e-29	ENSG00000153283	protein_coding	T vs other cells single cell malignant samples significant results
AZU1	5.03897e-34	-3.67812	0.01	0.185	1.40582e-29	ENSG00000278624	protein_coding	T vs other cells single cell malignant samples significant results
AZU1	5.03897e-34	-3.67812	0.01	0.185	1.40582e-29	ENSG00000172232	protein_coding	T vs other cells single cell malignant samples significant results
IDH1	5.2194e-34	-2.95367	0.007	0.134	1.45616e-29	ENSG00000138413	protein_coding	T vs other cells single cell malignant samples significant results
BZW2	5.61725e-34	-0.615945	0.066	0.186	1.56716e-29	ENSG00000136261	protein_coding	T vs other cells single cell malignant samples significant results
SBDS	5.79075e-34	0.816114	0.198	0.207	1.61556e-29	ENSG00000126524	protein_coding	T vs other cells single cell malignant samples significant results
MRPL57	8.98795e-34	-0.659781	0.123	0.286	2.50755e-29	ENSG00000173141	protein_coding	T vs other cells single cell malignant samples significant results
RAC1	1.10794e-33	-1.14629	0.106	0.323	3.09104e-29	ENSG00000136238	protein_coding	T vs other cells single cell malignant samples significant results
ANAPC16	1.14274e-33	0.598691	0.197	0.223	3.18813e-29	ENSG00000166295	protein_coding	T vs other cells single cell malignant samples significant results
HSD17B12	1.14485e-33	-1.00698	0.053	0.183	3.19403e-29	ENSG00000149084	protein_coding	T vs other cells single cell malignant samples significant results
TPRKB	1.16911e-33	-0.581931	0.07	0.184	3.26169e-29	ENSG00000291480	protein_coding	T vs other cells single cell malignant samples significant results
TPRKB	1.16911e-33	-0.581931	0.07	0.184	3.26169e-29	ENSG00000144034	protein_coding	T vs other cells single cell malignant samples significant results
EIF4G3	1.23709e-33	-0.934824	0.046	0.165	3.45136e-29	ENSG00000075151	protein_coding	T vs other cells single cell malignant samples significant results
NDUFS4	1.30655e-33	-0.65926	0.077	0.205	3.64513e-29	ENSG00000164258	protein_coding	T vs other cells single cell malignant samples significant results
CLEC11A	1.54856e-33	-2.95939	0.024	0.255	4.32031e-29	ENSG00000105472	protein_coding	T vs other cells single cell malignant samples significant results
GGCT	1.56756e-33	-1.06593	0.052	0.181	4.37334e-29	ENSG00000006625	protein_coding	T vs other cells single cell malignant samples significant results
ABHD2	1.8905e-33	-0.891319	0.074	0.207	5.27432e-29	ENSG00000140526	protein_coding	T vs other cells single cell malignant samples significant results
MXD1	1.96901e-33	-1.78071	0.044	0.212	5.49333e-29	ENSG00000059728	protein_coding	T vs other cells single cell malignant samples significant results
ARL8B	2.16879e-33	-1.21292	0.052	0.201	6.0507e-29	ENSG00000134108	protein_coding	T vs other cells single cell malignant samples significant results
CCT5	2.28329e-33	-0.658611	0.121	0.285	6.37014e-29	ENSG00000150753	protein_coding	T vs other cells single cell malignant samples significant results
ASPH	2.30541e-33	-1.70652	0.028	0.158	6.43187e-29	ENSG00000198363	protein_coding	T vs other cells single cell malignant samples significant results
EFHD2	2.52753e-33	-1.14143	0.051	0.183	7.05155e-29	ENSG00000142634	protein_coding	T vs other cells single cell malignant samples significant results
SPCS1	2.70989e-33	-0.619416	0.103	0.265	7.56033e-29	ENSG00000114902	protein_coding	T vs other cells single cell malignant samples significant results
SPECC1	2.97935e-33	-1.39537	0.035	0.156	8.31209e-29	ENSG00000128487	protein_coding	T vs other cells single cell malignant samples significant results
ITGAX	3.32227e-33	-2.70062	0.019	0.148	9.2688e-29	ENSG00000140678	protein_coding	T vs other cells single cell malignant samples significant results
EPB41	3.78906e-33	1.30813	0.215	0.166	1.05711e-28	ENSG00000159023	protein_coding	T vs other cells single cell malignant samples significant results
TBC1D5	4.02351e-33	-0.834012	0.067	0.208	1.12252e-28	ENSG00000131374	protein_coding	T vs other cells single cell malignant samples significant results
TMEM167A	4.40234e-33	-0.773555	0.077	0.217	1.22821e-28	ENSG00000174695	protein_coding	T vs other cells single cell malignant samples significant results
PPP4R3A	4.42633e-33	0.811494	0.152	0.168	1.2349e-28	ENSG00000100796	protein_coding	T vs other cells single cell malignant samples significant results
ZNF106	5.0061e-33	-0.601765	0.119	0.27	1.39665e-28	ENSG00000103994	protein_coding	T vs other cells single cell malignant samples significant results
EIF4H	6.00709e-33	-0.668132	0.085	0.234	1.67592e-28	ENSG00000106682	protein_coding	T vs other cells single cell malignant samples significant results
PPA2	7.77785e-33	-1.091	0.045	0.163	2.16994e-28	ENSG00000138777	protein_coding	T vs other cells single cell malignant samples significant results
CCPG1	9.70025e-33	-1.42704	0.057	0.206	2.70627e-28	ENSG00000260916	protein_coding	T vs other cells single cell malignant samples significant results
LAT2	9.86947e-33	-3.18187	0.014	0.167	2.75348e-28	ENSG00000086730	protein_coding	T vs other cells single cell malignant samples significant results
GPCPD1	1.03896e-32	-0.864843	0.094	0.261	2.89858e-28	ENSG00000125772	protein_coding	T vs other cells single cell malignant samples significant results
SWAP70	1.10626e-32	-1.45146	0.026	0.128	3.08636e-28	ENSG00000133789	protein_coding	T vs other cells single cell malignant samples significant results
SYNRG	1.18767e-32	1.65715	0.152	0.09	3.31347e-28	ENSG00000274047	protein_coding	T vs other cells single cell malignant samples significant results
SYNRG	1.18767e-32	1.65715	0.152	0.09	3.31347e-28	ENSG00000275066	protein_coding	T vs other cells single cell malignant samples significant results
XRN1	1.22824e-32	0.676387	0.168	0.212	3.42668e-28	ENSG00000114127	protein_coding	T vs other cells single cell malignant samples significant results
TRIM24	1.24724e-32	-0.86713	0.036	0.141	3.47969e-28	ENSG00000122779	protein_coding	T vs other cells single cell malignant samples significant results
BNIP3L	1.26761e-32	-0.65608	0.066	0.18	3.5365e-28	ENSG00000104765	protein_coding	T vs other cells single cell malignant samples significant results
PPT1	1.35613e-32	-1.12124	0.059	0.214	3.78346e-28	ENSG00000131238	protein_coding	T vs other cells single cell malignant samples significant results
RAB31	1.38019e-32	-2.72052	0.014	0.166	3.85059e-28	ENSG00000168461	protein_coding	T vs other cells single cell malignant samples significant results
CCDC7	1.39736e-32	2.12771	0.152	0.073	3.8985e-28	ENSG00000216937	protein_coding	T vs other cells single cell malignant samples significant results
MGST2	1.44134e-32	-2.48449	0.013	0.141	4.02119e-28	ENSG00000085871	protein_coding	T vs other cells single cell malignant samples significant results
CD8B	1.59725e-32	4.90046	0.055	0.003	4.45617e-28	ENSG00000172116	protein_coding	T vs other cells single cell malignant samples significant results
ZNHIT1	1.7889e-32	-1.04236	0.073	0.229	4.99085e-28	ENSG00000106400	protein_coding	T vs other cells single cell malignant samples significant results
NCF4	1.96546e-32	-1.86382	0.015	0.136	5.48344e-28	ENSG00000100365	protein_coding	T vs other cells single cell malignant samples significant results
NCF4	1.96546e-32	-1.86382	0.015	0.136	5.48344e-28	ENSG00000275990	protein_coding	T vs other cells single cell malignant samples significant results
URI1	1.98742e-32	0.698456	0.152	0.184	5.54469e-28	ENSG00000105176	protein_coding	T vs other cells single cell malignant samples significant results
STON2	1.99957e-32	-2.22919	0.013	0.092	5.57861e-28	ENSG00000140022	protein_coding	T vs other cells single cell malignant samples significant results
NBN	2.01506e-32	-0.669094	0.068	0.185	5.62182e-28	ENSG00000104320	protein_coding	T vs other cells single cell malignant samples significant results
WASHC4	2.14215e-32	-0.704727	0.066	0.192	5.9764e-28	ENSG00000136051	protein_coding	T vs other cells single cell malignant samples significant results
CPPED1	2.24617e-32	-2.61101	0.013	0.13	6.26659e-28	ENSG00000103381	protein_coding	T vs other cells single cell malignant samples significant results
ACADVL	2.35773e-32	-1.15523	0.051	0.209	6.57784e-28	ENSG00000072778	protein_coding	T vs other cells single cell malignant samples significant results
DDAH2	4.28286e-32	-1.70328	0.027	0.149	1.19487e-27	ENSG00000227317	protein_coding	T vs other cells single cell malignant samples significant results
DDAH2	4.28286e-32	-1.70328	0.027	0.149	1.19487e-27	ENSG00000226634	protein_coding	T vs other cells single cell malignant samples significant results
DDAH2	4.28286e-32	-1.70328	0.027	0.149	1.19487e-27	ENSG00000228128	protein_coding	T vs other cells single cell malignant samples significant results
DDAH2	4.28286e-32	-1.70328	0.027	0.149	1.19487e-27	ENSG00000233076	protein_coding	T vs other cells single cell malignant samples significant results
DDAH2	4.28286e-32	-1.70328	0.027	0.149	1.19487e-27	ENSG00000206395	protein_coding	T vs other cells single cell malignant samples significant results
DDAH2	4.28286e-32	-1.70328	0.027	0.149	1.19487e-27	ENSG00000225635	protein_coding	T vs other cells single cell malignant samples significant results
DDAH2	4.28286e-32	-1.70328	0.027	0.149	1.19487e-27	ENSG00000213722	protein_coding	T vs other cells single cell malignant samples significant results
PHB2	4.41433e-32	-0.624189	0.092	0.231	1.23155e-27	ENSG00000215021	protein_coding	T vs other cells single cell malignant samples significant results
INPP4B	5.81124e-32	2.82791	0.169	0.05	1.62128e-27	ENSG00000109452	protein_coding	T vs other cells single cell malignant samples significant results
MED13L	5.81772e-32	-0.879474	0.088	0.244	1.62308e-27	ENSG00000123066	protein_coding	T vs other cells single cell malignant samples significant results
P4HB	6.26424e-32	-1.44313	0.063	0.257	1.74766e-27	ENSG00000185624	protein_coding	T vs other cells single cell malignant samples significant results
NPR3	6.7531e-32	-1.54568	0.021	0.115	1.88405e-27	ENSG00000113389	protein_coding	T vs other cells single cell malignant samples significant results
TMEM30A	6.90177e-32	-0.618144	0.094	0.24	1.92553e-27	ENSG00000112697	protein_coding	T vs other cells single cell malignant samples significant results
TXNRD1	7.44042e-32	-0.984956	0.043	0.163	2.0758e-27	ENSG00000198431	protein_coding	T vs other cells single cell malignant samples significant results
ITGB2	8.52135e-32	-0.777621	0.161	0.378	2.37737e-27	ENSG00000160255	protein_coding	T vs other cells single cell malignant samples significant results
ATP2C1	8.52747e-32	-0.85462	0.035	0.125	2.37908e-27	ENSG00000017260	protein_coding	T vs other cells single cell malignant samples significant results
LLPH	8.63141e-32	-0.586567	0.053	0.159	2.40808e-27	ENSG00000139233	protein_coding	T vs other cells single cell malignant samples significant results
NFIX	1.1184e-31	-2.00457	0.009	0.089	3.12022e-27	ENSG00000008441	protein_coding	T vs other cells single cell malignant samples significant results
SCCPDH	1.12287e-31	-2.23937	0.024	0.175	3.13268e-27	ENSG00000143653	protein_coding	T vs other cells single cell malignant samples significant results
BAHCC1	1.13695e-31	-3.09439	0.008	0.125	3.17198e-27	ENSG00000291421	protein_coding	T vs other cells single cell malignant samples significant results
BAHCC1	1.13695e-31	-3.09439	0.008	0.125	3.17198e-27	ENSG00000266074	protein_coding	T vs other cells single cell malignant samples significant results
LEPROT	1.26508e-31	-0.875295	0.056	0.171	3.52946e-27	ENSG00000213625	protein_coding	T vs other cells single cell malignant samples significant results
LRRN3	1.29719e-31	6.59714	0.067	0.002	3.61903e-27	ENSG00000173114	protein_coding	T vs other cells single cell malignant samples significant results
CD40LG	1.38234e-31	6.8435	0.056	0.001	3.85658e-27	ENSG00000102245	protein_coding	T vs other cells single cell malignant samples significant results
HCK	1.41294e-31	-4.02271	0.006	0.125	3.94197e-27	ENSG00000101336	protein_coding	T vs other cells single cell malignant samples significant results
RPN1	1.45401e-31	-0.871556	0.059	0.181	4.05653e-27	ENSG00000163902	protein_coding	T vs other cells single cell malignant samples significant results
TXN2	1.5268e-31	-1.01225	0.042	0.158	4.25962e-27	ENSG00000100348	protein_coding	T vs other cells single cell malignant samples significant results
KIT	1.54744e-31	-1.79269	0.022	0.15	4.31719e-27	ENSG00000157404	protein_coding	T vs other cells single cell malignant samples significant results
STAT1	1.55112e-31	1.28498	0.169	0.151	4.32746e-27	ENSG00000115415	protein_coding	T vs other cells single cell malignant samples significant results
LBH	1.57753e-31	3.08515	0.16	0.03	4.40116e-27	ENSG00000213626	protein_coding	T vs other cells single cell malignant samples significant results
TUBA1A	1.64053e-31	-0.88075	0.095	0.254	4.57691e-27	ENSG00000167552	protein_coding	T vs other cells single cell malignant samples significant results
RBM26	1.64362e-31	0.588585	0.154	0.188	4.58554e-27	ENSG00000139746	protein_coding	T vs other cells single cell malignant samples significant results
HDLBP	1.67907e-31	-0.800987	0.101	0.254	4.68445e-27	ENSG00000115677	protein_coding	T vs other cells single cell malignant samples significant results
ITM2C	1.76723e-31	-1.62487	0.035	0.176	4.93039e-27	ENSG00000135916	protein_coding	T vs other cells single cell malignant samples significant results
MPEG1	1.91651e-31	-3.39195	0.012	0.129	5.34686e-27	ENSG00000197629	protein_coding	T vs other cells single cell malignant samples significant results
YWHAQ	2.65653e-31	-0.608729	0.118	0.262	7.41145e-27	ENSG00000134308	protein_coding	T vs other cells single cell malignant samples significant results
AAK1	2.87444e-31	1.1129	0.168	0.138	8.01941e-27	ENSG00000115977	protein_coding	T vs other cells single cell malignant samples significant results
PSMG2	3.08024e-31	-0.673587	0.061	0.177	8.59355e-27	ENSG00000128789	protein_coding	T vs other cells single cell malignant samples significant results
OPTN	3.15581e-31	2.93527	0.171	0.039	8.80439e-27	ENSG00000123240	protein_coding	T vs other cells single cell malignant samples significant results
AHR	4.55772e-31	-1.33728	0.079	0.281	1.27156e-26	ENSG00000106546	protein_coding	T vs other cells single cell malignant samples significant results
NIPSNAP2	4.61759e-31	-0.623071	0.051	0.162	1.28826e-26	ENSG00000146729	protein_coding	T vs other cells single cell malignant samples significant results
TOB1	4.78673e-31	1.04688	0.161	0.15	1.33545e-26	ENSG00000141232	protein_coding	T vs other cells single cell malignant samples significant results
TMEM165	5.24779e-31	-1.16503	0.038	0.155	1.46408e-26	ENSG00000134851	protein_coding	T vs other cells single cell malignant samples significant results
TNFSF13	5.51319e-31	-2.75652	0.01	0.145	1.53813e-26	ENSG00000161955	protein_coding	T vs other cells single cell malignant samples significant results
LAT	5.71395e-31	3.67273	0.096	0.011	1.59414e-26	ENSG00000213658	protein_coding	T vs other cells single cell malignant samples significant results
CD47	5.81183e-31	0.628062	0.43	0.421	1.62144e-26	ENSG00000196776	protein_coding	T vs other cells single cell malignant samples significant results
IL13RA1	5.84306e-31	-3.74136	0.008	0.135	1.63015e-26	ENSG00000131724	protein_coding	T vs other cells single cell malignant samples significant results
MAP3K8	6.04147e-31	-0.955549	0.031	0.128	1.68551e-26	ENSG00000107968	protein_coding	T vs other cells single cell malignant samples significant results
GNPTAB	6.24798e-31	-0.895771	0.078	0.231	1.74312e-26	ENSG00000111670	protein_coding	T vs other cells single cell malignant samples significant results
MPHOSPH8	7.19502e-31	0.791382	0.18	0.187	2.00734e-26	ENSG00000196199	protein_coding	T vs other cells single cell malignant samples significant results
CHD2	7.50281e-31	0.792443	0.265	0.251	2.09321e-26	ENSG00000173575	protein_coding	T vs other cells single cell malignant samples significant results
ARID4B	8.16564e-31	0.746363	0.248	0.253	2.27813e-26	ENSG00000054267	protein_coding	T vs other cells single cell malignant samples significant results
PLIN3	8.76739e-31	-1.56037	0.032	0.165	2.44601e-26	ENSG00000105355	protein_coding	T vs other cells single cell malignant samples significant results
IL2RG	8.97252e-31	1.15505	0.183	0.139	2.50324e-26	ENSG00000147168	protein_coding	T vs other cells single cell malignant samples significant results
VDAC3	1.00678e-30	-0.770637	0.058	0.169	2.80881e-26	ENSG00000078668	protein_coding	T vs other cells single cell malignant samples significant results
WNK1	1.05163e-30	0.814802	0.191	0.209	2.93394e-26	ENSG00000060237	protein_coding	T vs other cells single cell malignant samples significant results
PTPRE	1.05534e-30	-1.38772	0.061	0.249	2.94428e-26	ENSG00000132334	protein_coding	T vs other cells single cell malignant samples significant results
GNA15	1.11193e-30	-2.06244	0.01	0.103	3.10217e-26	ENSG00000060558	protein_coding	T vs other cells single cell malignant samples significant results
CYFIP2	1.22495e-30	2.65163	0.15	0.045	3.41747e-26	ENSG00000055163	protein_coding	T vs other cells single cell malignant samples significant results
ATF7IP	1.36954e-30	0.797404	0.165	0.185	3.82087e-26	ENSG00000171681	protein_coding	T vs other cells single cell malignant samples significant results
CHCHD7	1.4284e-30	0.666326	0.085	0.117	3.9851e-26	ENSG00000170791	protein_coding	T vs other cells single cell malignant samples significant results
ERAP2	1.55283e-30	1.01706	0.147	0.148	4.33225e-26	ENSG00000164308	protein_coding	T vs other cells single cell malignant samples significant results
TSTD1	1.58595e-30	1.05088	0.147	0.133	4.42463e-26	ENSG00000215845	protein_coding	T vs other cells single cell malignant samples significant results
BANF1	1.60402e-30	-1.07049	0.049	0.166	4.47506e-26	ENSG00000175334	protein_coding	T vs other cells single cell malignant samples significant results
MCM4	1.78756e-30	-1.84072	0.028	0.156	4.98712e-26	ENSG00000104738	protein_coding	T vs other cells single cell malignant samples significant results
CASP8AP2	1.80572e-30	0.782063	0.096	0.122	5.03776e-26	ENSG00000288475	protein_coding	T vs other cells single cell malignant samples significant results
CASP8AP2	1.80572e-30	0.782063	0.096	0.122	5.03776e-26	ENSG00000118412	protein_coding	T vs other cells single cell malignant samples significant results
DDOST	1.85975e-30	-0.954744	0.064	0.21	5.18853e-26	ENSG00000244038	protein_coding	T vs other cells single cell malignant samples significant results
GSN	2.05712e-30	-2.43044	0.019	0.175	5.73916e-26	ENSG00000148180	protein_coding	T vs other cells single cell malignant samples significant results
EIF2AK4	2.07401e-30	-0.745815	0.056	0.16	5.78629e-26	ENSG00000128829	protein_coding	T vs other cells single cell malignant samples significant results
LAMTOR5	2.28803e-30	-0.612085	0.092	0.228	6.38337e-26	ENSG00000134248	protein_coding	T vs other cells single cell malignant samples significant results
MARCKS	2.56523e-30	-3.82433	0.008	0.143	7.15673e-26	ENSG00000277443	protein_coding	T vs other cells single cell malignant samples significant results
KATNBL1	2.58309e-30	-0.860993	0.055	0.16	7.20655e-26	ENSG00000134152	protein_coding	T vs other cells single cell malignant samples significant results
EML4	3.08013e-30	1.70122	0.159	0.092	8.59325e-26	ENSG00000143924	protein_coding	T vs other cells single cell malignant samples significant results
TLK1	3.58943e-30	0.64944	0.131	0.17	1.00142e-25	ENSG00000198586	protein_coding	T vs other cells single cell malignant samples significant results
RASSF5	3.69258e-30	1.66673	0.168	0.096	1.03019e-25	ENSG00000266094	protein_coding	T vs other cells single cell malignant samples significant results
CYP20A1	4.41573e-30	0.659804	0.128	0.158	1.23194e-25	ENSG00000119004	protein_coding	T vs other cells single cell malignant samples significant results
CXXC5	4.62868e-30	-1.07577	0.037	0.125	1.29136e-25	ENSG00000171604	protein_coding	T vs other cells single cell malignant samples significant results
BUB3	5.47481e-30	0.768482	0.136	0.161	1.52742e-25	ENSG00000154473	protein_coding	T vs other cells single cell malignant samples significant results
NUB1	6.17674e-30	0.616809	0.173	0.2	1.72325e-25	ENSG00000013374	protein_coding	T vs other cells single cell malignant samples significant results
PLSCR1	6.37666e-30	-1.46679	0.022	0.111	1.77902e-25	ENSG00000188313	protein_coding	T vs other cells single cell malignant samples significant results
DHFR	6.80179e-30	-1.73961	0.036	0.162	1.89763e-25	ENSG00000228716	protein_coding	T vs other cells single cell malignant samples significant results
LAP3	7.0152e-30	-0.895019	0.052	0.165	1.95717e-25	ENSG00000002549	protein_coding	T vs other cells single cell malignant samples significant results
TYMP	7.20136e-30	-2.39062	0.022	0.144	2.00911e-25	ENSG00000025708	protein_coding	T vs other cells single cell malignant samples significant results
HOXA10	7.30154e-30	-2.57849	0.014	0.123	2.03706e-25	ENSG00000253293	protein_coding	T vs other cells single cell malignant samples significant results
KAT6A	7.40267e-30	1.09266	0.175	0.152	2.06527e-25	ENSG00000083168	protein_coding	T vs other cells single cell malignant samples significant results
ADAM28	7.87761e-30	-1.27572	0.024	0.118	2.19778e-25	ENSG00000042980	protein_coding	T vs other cells single cell malignant samples significant results
BSG	8.10082e-30	-1.15697	0.028	0.132	2.26005e-25	ENSG00000172270	protein_coding	T vs other cells single cell malignant samples significant results
CALCOCO2	8.39085e-30	-0.800226	0.106	0.273	2.34096e-25	ENSG00000136436	protein_coding	T vs other cells single cell malignant samples significant results
STIP1	8.71159e-30	-1.04431	0.044	0.156	2.43045e-25	ENSG00000168439	protein_coding	T vs other cells single cell malignant samples significant results
RASGRP2	1.02449e-29	0.846075	0.137	0.139	2.85822e-25	ENSG00000068831	protein_coding	T vs other cells single cell malignant samples significant results
DPP4	1.07491e-29	4.36031	0.074	0.006	2.99889e-25	ENSG00000197635	protein_coding	T vs other cells single cell malignant samples significant results
PRR11	1.10167e-29	-1.67385	0.02	0.131	3.07355e-25	ENSG00000068489	protein_coding	T vs other cells single cell malignant samples significant results
ZNF292	1.42162e-29	0.651745	0.195	0.223	3.96617e-25	ENSG00000188994	protein_coding	T vs other cells single cell malignant samples significant results
PARP8	1.50666e-29	0.688535	0.194	0.218	4.20344e-25	ENSG00000151883	protein_coding	T vs other cells single cell malignant samples significant results
PSMD1	1.6382e-29	-0.88016	0.042	0.142	4.5704e-25	ENSG00000173692	protein_coding	T vs other cells single cell malignant samples significant results
C1orf43	1.71422e-29	-1.0492	0.055	0.177	4.78251e-25	ENSG00000143612	protein_coding	T vs other cells single cell malignant samples significant results
DCAF7	2.06948e-29	-0.689779	0.071	0.184	5.77363e-25	ENSG00000136485	protein_coding	T vs other cells single cell malignant samples significant results
MTHFD2	2.18433e-29	-0.598285	0.043	0.137	6.09406e-25	ENSG00000065911	protein_coding	T vs other cells single cell malignant samples significant results
AP1S2	2.60485e-29	-1.31231	0.064	0.209	7.26728e-25	ENSG00000182287	protein_coding	T vs other cells single cell malignant samples significant results
FBXL5	3.05165e-29	-0.821286	0.093	0.245	8.51381e-25	ENSG00000118564	protein_coding	T vs other cells single cell malignant samples significant results
VDAC1	3.33525e-29	-0.703662	0.077	0.202	9.30501e-25	ENSG00000213585	protein_coding	T vs other cells single cell malignant samples significant results
PLXDC2	3.45905e-29	-2.41134	0.013	0.114	9.65041e-25	ENSG00000120594	protein_coding	T vs other cells single cell malignant samples significant results
PXK	3.64645e-29	-1.50374	0.031	0.17	1.01732e-24	ENSG00000168297	protein_coding	T vs other cells single cell malignant samples significant results
TNFAIP3	3.73634e-29	1.72776	0.166	0.09	1.0424e-24	ENSG00000118503	protein_coding	T vs other cells single cell malignant samples significant results
PTAFR	3.90291e-29	-2.89064	0.009	0.117	1.08887e-24	ENSG00000169403	protein_coding	T vs other cells single cell malignant samples significant results
RALB	4.15126e-29	-1.06793	0.042	0.157	1.15816e-24	ENSG00000144118	protein_coding	T vs other cells single cell malignant samples significant results
TES	4.34341e-29	0.944458	0.2	0.19	1.21177e-24	ENSG00000135269	protein_coding	T vs other cells single cell malignant samples significant results
SMIM24	4.77701e-29	-2.31069	0.013	0.101	1.33274e-24	ENSG00000095932	protein_coding	T vs other cells single cell malignant samples significant results
SPINT2	4.78994e-29	-1.61767	0.024	0.141	1.33634e-24	ENSG00000167642	protein_coding	T vs other cells single cell malignant samples significant results
RRBP1	5.03537e-29	-1.26162	0.03	0.141	1.40482e-24	ENSG00000125844	protein_coding	T vs other cells single cell malignant samples significant results
SH2D1A	5.41372e-29	2.62172	0.138	0.047	1.51037e-24	ENSG00000183918	protein_coding	T vs other cells single cell malignant samples significant results
MBD4	5.62967e-29	-0.73934	0.056	0.158	1.57062e-24	ENSG00000129071	protein_coding	T vs other cells single cell malignant samples significant results
LARP4B	5.7381e-29	-0.586294	0.07	0.191	1.60087e-24	ENSG00000107929	protein_coding	T vs other cells single cell malignant samples significant results
CCND2	5.91322e-29	1.0079	0.285	0.215	1.64973e-24	ENSG00000118971	protein_coding	T vs other cells single cell malignant samples significant results
CYC1	6.2551e-29	-1.22169	0.055	0.196	1.74511e-24	ENSG00000179091	protein_coding	T vs other cells single cell malignant samples significant results
EPC1	6.31717e-29	0.791058	0.212	0.219	1.76243e-24	ENSG00000120616	protein_coding	T vs other cells single cell malignant samples significant results
ZNF33A	6.53977e-29	0.605352	0.116	0.144	1.82453e-24	ENSG00000189180	protein_coding	T vs other cells single cell malignant samples significant results
PSMD8	7.26434e-29	-0.640633	0.06	0.172	2.02668e-24	ENSG00000099341	protein_coding	T vs other cells single cell malignant samples significant results
MYDGF	7.89052e-29	-1.15148	0.064	0.22	2.20138e-24	ENSG00000074842	protein_coding	T vs other cells single cell malignant samples significant results
OS9	7.96287e-29	-1.08867	0.057	0.208	2.22156e-24	ENSG00000135506	protein_coding	T vs other cells single cell malignant samples significant results
GCA	8.54953e-29	-1.9931	0.023	0.143	2.38523e-24	ENSG00000115271	protein_coding	T vs other cells single cell malignant samples significant results
PGLS	8.5703e-29	-1.15436	0.041	0.168	2.39103e-24	ENSG00000130313	protein_coding	T vs other cells single cell malignant samples significant results
RASGRP1	8.58853e-29	3.76267	0.113	0.014	2.39611e-24	ENSG00000172575	protein_coding	T vs other cells single cell malignant samples significant results
PRIM1	8.91632e-29	-0.808633	0.056	0.164	2.48756e-24	ENSG00000198056	protein_coding	T vs other cells single cell malignant samples significant results
TFPI	8.95041e-29	-0.637059	0.029	0.107	2.49708e-24	ENSG00000003436	protein_coding	T vs other cells single cell malignant samples significant results
DIAPH2	9.37458e-29	-1.14359	0.044	0.179	2.61542e-24	ENSG00000147202	protein_coding	T vs other cells single cell malignant samples significant results
SERPINB6	1.01581e-28	-1.72058	0.026	0.15	2.83401e-24	ENSG00000124570	protein_coding	T vs other cells single cell malignant samples significant results
ADI1	1.02879e-28	-0.841886	0.057	0.167	2.87021e-24	ENSG00000280830	protein_coding	T vs other cells single cell malignant samples significant results
ADI1	1.02879e-28	-0.841886	0.057	0.167	2.87021e-24	ENSG00000182551	protein_coding	T vs other cells single cell malignant samples significant results
PYGL	1.09485e-28	-3.18223	0.007	0.137	3.05451e-24	ENSG00000100504	protein_coding	T vs other cells single cell malignant samples significant results
KCNE3	1.31402e-28	-5.50645	0.001	0.089	3.66598e-24	ENSG00000175538	protein_coding	T vs other cells single cell malignant samples significant results
CPXM1	1.31648e-28	-1.95181	0.014	0.116	3.67286e-24	ENSG00000088882	protein_coding	T vs other cells single cell malignant samples significant results
PTPN6	1.39052e-28	-0.921414	0.068	0.222	3.8794e-24	ENSG00000111679	protein_coding	T vs other cells single cell malignant samples significant results
RAB7A	1.50646e-28	-0.676641	0.097	0.232	4.20287e-24	ENSG00000075785	protein_coding	T vs other cells single cell malignant samples significant results
TRAPPC5	1.70099e-28	-1.16626	0.053	0.191	4.74558e-24	ENSG00000181029	protein_coding	T vs other cells single cell malignant samples significant results
LMNB1	1.76958e-28	-1.59157	0.03	0.159	4.93695e-24	ENSG00000113368	protein_coding	T vs other cells single cell malignant samples significant results
PCNA	1.79911e-28	-1.55407	0.039	0.169	5.01935e-24	ENSG00000132646	protein_coding	T vs other cells single cell malignant samples significant results
MRFAP1L1	1.98239e-28	1.28999	0.124	0.106	5.53066e-24	ENSG00000178988	protein_coding	T vs other cells single cell malignant samples significant results
NUP214	2.29119e-28	-1.25106	0.049	0.184	6.3922e-24	ENSG00000126883	protein_coding	T vs other cells single cell malignant samples significant results
CYB5R4	2.35008e-28	-0.931504	0.045	0.15	6.5565e-24	ENSG00000065615	protein_coding	T vs other cells single cell malignant samples significant results
GNB4	2.61254e-28	-1.8097	0.022	0.116	7.28874e-24	ENSG00000114450	protein_coding	T vs other cells single cell malignant samples significant results
MS4A7	2.63987e-28	-3.10304	0.02	0.181	7.36498e-24	ENSG00000166927	protein_coding	T vs other cells single cell malignant samples significant results
DNAJC15	2.96964e-28	-0.608441	0.068	0.167	8.285e-24	ENSG00000120675	protein_coding	T vs other cells single cell malignant samples significant results
CD247	3.06863e-28	3.2999	0.107	0.011	8.56118e-24	ENSG00000198821	protein_coding	T vs other cells single cell malignant samples significant results
IDS	3.22672e-28	0.895236	0.165	0.159	9.00222e-24	ENSG00000010404	protein_coding	T vs other cells single cell malignant samples significant results
NIPSNAP3A	3.6661e-28	-1.87511	0.016	0.124	1.0228e-23	ENSG00000136783	protein_coding	T vs other cells single cell malignant samples significant results
WIPF1	3.79848e-28	0.827684	0.19	0.196	1.05974e-23	ENSG00000115935	protein_coding	T vs other cells single cell malignant samples significant results
CEP70	3.87196e-28	-1.01463	0.021	0.075	1.08024e-23	ENSG00000114107	protein_coding	T vs other cells single cell malignant samples significant results
NSD2	4.05828e-28	-0.966144	0.039	0.142	1.13222e-23	ENSG00000109685	protein_coding	T vs other cells single cell malignant samples significant results
PTRHD1	4.27337e-28	-0.598093	0.053	0.158	1.19223e-23	ENSG00000184924	protein_coding	T vs other cells single cell malignant samples significant results
HSPA5	4.28728e-28	-1.21627	0.313	0.541	1.19611e-23	ENSG00000044574	protein_coding	T vs other cells single cell malignant samples significant results
ATP6V1A	4.47838e-28	-1.33036	0.036	0.14	1.24942e-23	ENSG00000114573	protein_coding	T vs other cells single cell malignant samples significant results
PDZD8	4.54426e-28	-0.750533	0.044	0.122	1.2678e-23	ENSG00000165650	protein_coding	T vs other cells single cell malignant samples significant results
BAG1	4.93855e-28	-0.59952	0.049	0.151	1.37781e-23	ENSG00000107262	protein_coding	T vs other cells single cell malignant samples significant results
ARHGAP45	5.31529e-28	0.841709	0.172	0.166	1.48291e-23	ENSG00000180448	protein_coding	T vs other cells single cell malignant samples significant results
BACH1	5.41361e-28	-1.32702	0.044	0.175	1.51034e-23	ENSG00000156273	protein_coding	T vs other cells single cell malignant samples significant results
TGS1	5.71524e-28	0.661837	0.094	0.122	1.59449e-23	ENSG00000137574	protein_coding	T vs other cells single cell malignant samples significant results
VASP	5.71641e-28	-0.777057	0.085	0.222	1.59482e-23	ENSG00000125753	protein_coding	T vs other cells single cell malignant samples significant results
UBTF	5.86704e-28	0.591286	0.161	0.189	1.63685e-23	ENSG00000108312	protein_coding	T vs other cells single cell malignant samples significant results
TNFAIP8	6.10969e-28	1.3949	0.229	0.158	1.70454e-23	ENSG00000145779	protein_coding	T vs other cells single cell malignant samples significant results
CREB3L2	6.54666e-28	-1.33991	0.028	0.128	1.82645e-23	ENSG00000182158	protein_coding	T vs other cells single cell malignant samples significant results
PBXIP1	6.72863e-28	1.34783	0.115	0.09	1.87722e-23	ENSG00000163346	protein_coding	T vs other cells single cell malignant samples significant results
PRDX1	7.26137e-28	-0.737734	0.088	0.218	2.02585e-23	ENSG00000117450	protein_coding	T vs other cells single cell malignant samples significant results
MRPS16	7.31411e-28	-0.717381	0.058	0.161	2.04056e-23	ENSG00000182180	protein_coding	T vs other cells single cell malignant samples significant results
SUMO3	7.87761e-28	-0.668124	0.056	0.17	2.19777e-23	ENSG00000184900	protein_coding	T vs other cells single cell malignant samples significant results
LAMTOR1	7.96334e-28	-1.14616	0.057	0.188	2.22169e-23	ENSG00000149357	protein_coding	T vs other cells single cell malignant samples significant results
LRRFIP2	8.69574e-28	-0.748847	0.048	0.144	2.42602e-23	ENSG00000093167	protein_coding	T vs other cells single cell malignant samples significant results
ODF2L	9.38978e-28	1.15708	0.122	0.106	2.61966e-23	ENSG00000122417	protein_coding	T vs other cells single cell malignant samples significant results
KLRB1	9.92237e-28	3.57222	0.107	0.012	2.76824e-23	ENSG00000111796	protein_coding	T vs other cells single cell malignant samples significant results
GLG1	1.03145e-27	0.856019	0.179	0.184	2.87765e-23	ENSG00000090863	protein_coding	T vs other cells single cell malignant samples significant results
NDUFB5	1.07547e-27	-0.979244	0.06	0.183	3.00045e-23	ENSG00000136521	protein_coding	T vs other cells single cell malignant samples significant results
ARID5B	1.18219e-27	1.73213	0.145	0.08	3.29818e-23	ENSG00000150347	protein_coding	T vs other cells single cell malignant samples significant results
TET2	1.20868e-27	-1.05126	0.061	0.195	3.3721e-23	ENSG00000168769	protein_coding	T vs other cells single cell malignant samples significant results
FDFT1	1.21094e-27	-1.04985	0.034	0.146	3.37841e-23	ENSG00000284967	protein_coding	T vs other cells single cell malignant samples significant results
FDFT1	1.21094e-27	-1.04985	0.034	0.146	3.37841e-23	ENSG00000079459	protein_coding	T vs other cells single cell malignant samples significant results
CD82	1.23874e-27	-0.801394	0.053	0.148	3.45597e-23	ENSG00000085117	protein_coding	T vs other cells single cell malignant samples significant results
KCTD12	1.36036e-27	-3.81973	0.009	0.122	3.79526e-23	ENSG00000178695	protein_coding	T vs other cells single cell malignant samples significant results
CD34	1.38813e-27	-1.66494	0.032	0.153	3.87274e-23	ENSG00000174059	protein_coding	T vs other cells single cell malignant samples significant results
TOP2A	1.42056e-27	-2.10723	0.022	0.132	3.96321e-23	ENSG00000131747	protein_coding	T vs other cells single cell malignant samples significant results
CHD1L	1.47394e-27	-0.814322	0.046	0.148	4.11216e-23	ENSG00000131778	protein_coding	T vs other cells single cell malignant samples significant results
ZAP70	1.49849e-27	2.89762	0.095	0.02	4.18064e-23	ENSG00000291603	protein_coding	T vs other cells single cell malignant samples significant results
ZAP70	1.49849e-27	2.89762	0.095	0.02	4.18064e-23	ENSG00000115085	protein_coding	T vs other cells single cell malignant samples significant results
TRIB2	1.50825e-27	3.33169	0.099	0.014	4.20787e-23	ENSG00000071575	protein_coding	T vs other cells single cell malignant samples significant results
DOCK10	1.51399e-27	1.64733	0.165	0.103	4.22389e-23	ENSG00000135905	protein_coding	T vs other cells single cell malignant samples significant results
ING2	1.63721e-27	-0.956697	0.029	0.107	4.56765e-23	ENSG00000168556	protein_coding	T vs other cells single cell malignant samples significant results
CHST11	1.6986e-27	-0.685472	0.034	0.122	4.73893e-23	ENSG00000171310	protein_coding	T vs other cells single cell malignant samples significant results
PGRMC2	1.90176e-27	0.701497	0.078	0.102	5.30573e-23	ENSG00000164040	protein_coding	T vs other cells single cell malignant samples significant results
RASSF2	1.91546e-27	-1.19491	0.045	0.167	5.34393e-23	ENSG00000101265	protein_coding	T vs other cells single cell malignant samples significant results
TRMT10C	1.92258e-27	-0.998552	0.038	0.121	5.36382e-23	ENSG00000174173	protein_coding	T vs other cells single cell malignant samples significant results
SDCBP	1.96813e-27	-0.695009	0.077	0.202	5.49088e-23	ENSG00000137575	protein_coding	T vs other cells single cell malignant samples significant results
NUSAP1	1.99587e-27	-2.18057	0.028	0.141	5.56827e-23	ENSG00000137804	protein_coding	T vs other cells single cell malignant samples significant results
PSTPIP2	2.204e-27	-1.50149	0.03	0.137	6.14895e-23	ENSG00000152229	protein_coding	T vs other cells single cell malignant samples significant results
LRRC58	2.65393e-27	-0.838198	0.043	0.145	7.4042e-23	ENSG00000163428	protein_coding	T vs other cells single cell malignant samples significant results
THUMPD1	2.66785e-27	0.587375	0.111	0.148	7.44304e-23	ENSG00000066654	protein_coding	T vs other cells single cell malignant samples significant results
UTRN	2.68417e-27	0.688283	0.277	0.292	7.48858e-23	ENSG00000152818	protein_coding	T vs other cells single cell malignant samples significant results
KLRK1	2.70032e-27	3.22279	0.095	0.015	7.53363e-23	ENSG00000213809	protein_coding	T vs other cells single cell malignant samples significant results
SYNGR1	2.72949e-27	-2.10432	0.016	0.131	7.61502e-23	ENSG00000100321	protein_coding	T vs other cells single cell malignant samples significant results
DENND1B	2.987e-27	0.790978	0.089	0.107	8.33343e-23	ENSG00000213047	protein_coding	T vs other cells single cell malignant samples significant results
NOP14	3.05599e-27	0.710538	0.084	0.108	8.52591e-23	ENSG00000087269	protein_coding	T vs other cells single cell malignant samples significant results
ACTR6	3.74727e-27	0.897411	0.1	0.118	1.04545e-22	ENSG00000075089	protein_coding	T vs other cells single cell malignant samples significant results
CERS6	3.81059e-27	-1.05968	0.041	0.159	1.06312e-22	ENSG00000172292	protein_coding	T vs other cells single cell malignant samples significant results
IVD	3.8531e-27	-1.21896	0.032	0.143	1.07498e-22	ENSG00000128928	protein_coding	T vs other cells single cell malignant samples significant results
ZNF770	3.98739e-27	0.633146	0.081	0.118	1.11244e-22	ENSG00000198146	protein_coding	T vs other cells single cell malignant samples significant results
TNRC6C	4.32739e-27	2.58522	0.102	0.034	1.2073e-22	ENSG00000078687	protein_coding	T vs other cells single cell malignant samples significant results
VPS13A	4.40939e-27	0.782428	0.093	0.12	1.23018e-22	ENSG00000197969	protein_coding	T vs other cells single cell malignant samples significant results
CHMP4A	4.56993e-27	1.02681	0.109	0.11	1.27497e-22	ENSG00000285302	protein_coding	T vs other cells single cell malignant samples significant results
CHMP4A	4.56993e-27	1.02681	0.109	0.11	1.27497e-22	ENSG00000254505	protein_coding	T vs other cells single cell malignant samples significant results
TAB2	4.70362e-27	1.45019	0.15	0.109	1.31226e-22	ENSG00000055208	protein_coding	T vs other cells single cell malignant samples significant results
CDC14A	4.78385e-27	2.10614	0.104	0.055	1.33465e-22	ENSG00000079335	protein_coding	T vs other cells single cell malignant samples significant results
SMC2	4.86858e-27	-1.14259	0.038	0.136	1.35828e-22	ENSG00000136824	protein_coding	T vs other cells single cell malignant samples significant results
RWDD1	5.0264e-27	0.665379	0.14	0.165	1.40231e-22	ENSG00000111832	protein_coding	T vs other cells single cell malignant samples significant results
DNAJC1	5.18809e-27	-0.992557	0.068	0.214	1.44742e-22	ENSG00000136770	protein_coding	T vs other cells single cell malignant samples significant results
MIA3	5.32055e-27	0.855934	0.139	0.155	1.48438e-22	ENSG00000154305	protein_coding	T vs other cells single cell malignant samples significant results
CRTAP	5.64615e-27	-1.79722	0.03	0.161	1.57522e-22	ENSG00000170275	protein_coding	T vs other cells single cell malignant samples significant results
ARSA	6.0011e-27	0.686683	0.129	0.133	1.67425e-22	ENSG00000100299	protein_coding	T vs other cells single cell malignant samples significant results
NELL2	6.29449e-27	6.49203	0.05	0.001	1.7561e-22	ENSG00000184613	protein_coding	T vs other cells single cell malignant samples significant results
STX7	6.81845e-27	-1.71141	0.037	0.166	1.90228e-22	ENSG00000079950	protein_coding	T vs other cells single cell malignant samples significant results
MGST3	7.09077e-27	-0.583151	0.095	0.227	1.97825e-22	ENSG00000143198	protein_coding	T vs other cells single cell malignant samples significant results
SIRPG	7.22566e-27	5.2025	0.049	0.002	2.01589e-22	ENSG00000089012	protein_coding	T vs other cells single cell malignant samples significant results
NSD3	7.27934e-27	0.712641	0.168	0.19	2.03086e-22	ENSG00000147548	protein_coding	T vs other cells single cell malignant samples significant results
MPLKIP	7.48815e-27	-0.744516	0.036	0.128	2.08912e-22	ENSG00000168303	protein_coding	T vs other cells single cell malignant samples significant results
DYNC1LI1	7.50732e-27	-0.887273	0.051	0.156	2.09447e-22	ENSG00000144635	protein_coding	T vs other cells single cell malignant samples significant results
MRPL23	8.01715e-27	-0.658514	0.06	0.166	2.2367e-22	ENSG00000288141	protein_coding	T vs other cells single cell malignant samples significant results
MRPL23	8.01715e-27	-0.658514	0.06	0.166	2.2367e-22	ENSG00000214026	protein_coding	T vs other cells single cell malignant samples significant results
UTP11	8.32774e-27	-0.753821	0.041	0.132	2.32336e-22	ENSG00000183520	protein_coding	T vs other cells single cell malignant samples significant results
ALDH3B1	8.46628e-27	-4.52819	0.003	0.109	2.36201e-22	ENSG00000006534	protein_coding	T vs other cells single cell malignant samples significant results
EIF4EBP1	9.00901e-27	-1.52884	0.024	0.134	2.51342e-22	ENSG00000187840	protein_coding	T vs other cells single cell malignant samples significant results
FNDC3B	1.10201e-26	-1.51754	0.044	0.19	3.0745e-22	ENSG00000075420	protein_coding	T vs other cells single cell malignant samples significant results
PTP4A1	1.24738e-26	-0.771041	0.065	0.192	3.48007e-22	ENSG00000112245	protein_coding	T vs other cells single cell malignant samples significant results
DUSP1	1.70251e-26	-1.34279	0.097	0.29	4.74983e-22	ENSG00000120129	protein_coding	T vs other cells single cell malignant samples significant results
CNPY3	1.80618e-26	-0.997501	0.066	0.213	5.03906e-22	ENSG00000137161	protein_coding	T vs other cells single cell malignant samples significant results
ATP6V0C	1.85762e-26	-1.13912	0.048	0.172	5.18256e-22	ENSG00000185883	protein_coding	T vs other cells single cell malignant samples significant results
GTF2F2	2.43426e-26	-1.51732	0.035	0.147	6.79134e-22	ENSG00000188342	protein_coding	T vs other cells single cell malignant samples significant results
MPZL1	2.46473e-26	-2.50655	0.012	0.099	6.87635e-22	ENSG00000197965	protein_coding	T vs other cells single cell malignant samples significant results
BRK1	2.55279e-26	-0.655055	0.08	0.194	7.12203e-22	ENSG00000254999	protein_coding	T vs other cells single cell malignant samples significant results
CENPF	2.83332e-26	-1.59977	0.039	0.148	7.90467e-22	ENSG00000117724	protein_coding	T vs other cells single cell malignant samples significant results
SUPT20H	2.91385e-26	0.819777	0.095	0.113	8.12934e-22	ENSG00000102710	protein_coding	T vs other cells single cell malignant samples significant results
MPG	3.35151e-26	-0.741649	0.048	0.152	9.35038e-22	ENSG00000103152	protein_coding	T vs other cells single cell malignant samples significant results
PICALM	3.35361e-26	-1.02156	0.058	0.173	9.35625e-22	ENSG00000073921	protein_coding	T vs other cells single cell malignant samples significant results
AHCY	3.51828e-26	-1.42045	0.028	0.129	9.81564e-22	ENSG00000101444	protein_coding	T vs other cells single cell malignant samples significant results
ARL14EP	3.72034e-26	0.708676	0.099	0.137	1.03794e-21	ENSG00000152219	protein_coding	T vs other cells single cell malignant samples significant results
DNAJB14	3.88099e-26	1.04328	0.15	0.135	1.08276e-21	ENSG00000164031	protein_coding	T vs other cells single cell malignant samples significant results
SEPHS2	4.43082e-26	-0.801699	0.041	0.135	1.23615e-21	ENSG00000179918	protein_coding	T vs other cells single cell malignant samples significant results
SERTAD2	4.44908e-26	-0.813418	0.041	0.141	1.24125e-21	ENSG00000179833	protein_coding	T vs other cells single cell malignant samples significant results
USP47	4.91743e-26	0.732852	0.142	0.156	1.37191e-21	ENSG00000170242	protein_coding	T vs other cells single cell malignant samples significant results
CRBN	5.28243e-26	0.819272	0.217	0.219	1.47375e-21	ENSG00000113851	protein_coding	T vs other cells single cell malignant samples significant results
AKR1C3	6.05994e-26	-2.03087	0.015	0.091	1.69066e-21	ENSG00000196139	protein_coding	T vs other cells single cell malignant samples significant results
RAB11FIP1	6.21647e-26	-1.80562	0.048	0.205	1.73433e-21	ENSG00000156675	protein_coding	T vs other cells single cell malignant samples significant results
ICE1	6.7511e-26	0.882287	0.108	0.122	1.88349e-21	ENSG00000164151	protein_coding	T vs other cells single cell malignant samples significant results
JAK3	7.65235e-26	1.59076	0.124	0.075	2.13493e-21	ENSG00000105639	protein_coding	T vs other cells single cell malignant samples significant results
USP9X	7.88791e-26	0.618729	0.137	0.168	2.20065e-21	ENSG00000124486	protein_coding	T vs other cells single cell malignant samples significant results
CFP	9.25162e-26	-2.99748	0.013	0.138	2.58111e-21	ENSG00000126759	protein_coding	T vs other cells single cell malignant samples significant results
NFIC	9.2649e-26	-1.13376	0.03	0.125	2.58482e-21	ENSG00000141905	protein_coding	T vs other cells single cell malignant samples significant results
CMAS	9.62226e-26	0.65349	0.053	0.091	2.68451e-21	ENSG00000111726	protein_coding	T vs other cells single cell malignant samples significant results
RNF216	1.00462e-25	0.817953	0.095	0.112	2.80278e-21	ENSG00000011275	protein_coding	T vs other cells single cell malignant samples significant results
LGALS9	1.00753e-25	-1.68692	0.023	0.128	2.81091e-21	ENSG00000168961	protein_coding	T vs other cells single cell malignant samples significant results
CSNK1G3	1.01766e-25	1.136	0.182	0.156	2.83917e-21	ENSG00000151292	protein_coding	T vs other cells single cell malignant samples significant results
ARL4A	1.14606e-25	-1.8739	0.044	0.208	3.19739e-21	ENSG00000122644	protein_coding	T vs other cells single cell malignant samples significant results
GPN3	1.17648e-25	-1.67951	0.022	0.138	3.28225e-21	ENSG00000111231	protein_coding	T vs other cells single cell malignant samples significant results
ACAT1	1.22541e-25	-0.671588	0.06	0.168	3.41877e-21	ENSG00000075239	protein_coding	T vs other cells single cell malignant samples significant results
ISG20	1.2747e-25	2.38949	0.138	0.045	3.55628e-21	ENSG00000172183	protein_coding	T vs other cells single cell malignant samples significant results
ASF1A	1.32486e-25	0.833143	0.099	0.114	3.69622e-21	ENSG00000111875	protein_coding	T vs other cells single cell malignant samples significant results
PGGHG	1.4525e-25	2.87825	0.084	0.019	4.05232e-21	ENSG00000142102	protein_coding	T vs other cells single cell malignant samples significant results
DST	1.53472e-25	-0.961575	0.026	0.089	4.28172e-21	ENSG00000151914	protein_coding	T vs other cells single cell malignant samples significant results
ICE2	1.53976e-25	0.603817	0.093	0.133	4.29577e-21	ENSG00000128915	protein_coding	T vs other cells single cell malignant samples significant results
PHC3	1.54965e-25	1.0086	0.109	0.111	4.32336e-21	ENSG00000173889	protein_coding	T vs other cells single cell malignant samples significant results
CPSF6	1.61575e-25	-0.645932	0.07	0.175	4.50779e-21	ENSG00000111605	protein_coding	T vs other cells single cell malignant samples significant results
CD5	1.62171e-25	4.96302	0.059	0.003	4.52442e-21	ENSG00000110448	protein_coding	T vs other cells single cell malignant samples significant results
SFXN1	1.62391e-25	1.73951	0.094	0.063	4.53054e-21	ENSG00000164466	protein_coding	T vs other cells single cell malignant samples significant results
UHMK1	1.6726e-25	0.676509	0.244	0.251	4.6664e-21	ENSG00000152332	protein_coding	T vs other cells single cell malignant samples significant results
CKS1B	1.70669e-25	-1.84501	0.024	0.134	4.7615e-21	ENSG00000173207	protein_coding	T vs other cells single cell malignant samples significant results
TFRC	1.72881e-25	-0.91935	0.055	0.147	4.82321e-21	ENSG00000072274	protein_coding	T vs other cells single cell malignant samples significant results
CEP63	1.80417e-25	-1.1741	0.031	0.119	5.03345e-21	ENSG00000182923	protein_coding	T vs other cells single cell malignant samples significant results
TNFRSF1A	1.88348e-25	-2.3201	0.015	0.118	5.25473e-21	ENSG00000067182	protein_coding	T vs other cells single cell malignant samples significant results
AHCYL1	1.88855e-25	-0.817952	0.039	0.126	5.26886e-21	ENSG00000168710	protein_coding	T vs other cells single cell malignant samples significant results
CHML	1.93129e-25	-1.38512	0.023	0.107	5.38812e-21	ENSG00000203668	protein_coding	T vs other cells single cell malignant samples significant results
HIF1A	2.01753e-25	-0.854444	0.115	0.28	5.62872e-21	ENSG00000100644	protein_coding	T vs other cells single cell malignant samples significant results
FAR1	2.02145e-25	-1.27197	0.034	0.138	5.63965e-21	ENSG00000197601	protein_coding	T vs other cells single cell malignant samples significant results
F11R	2.19985e-25	-1.85308	0.017	0.111	6.13735e-21	ENSG00000158769	protein_coding	T vs other cells single cell malignant samples significant results
ITGA6	2.3645e-25	1.29538	0.146	0.112	6.59671e-21	ENSG00000091409	protein_coding	T vs other cells single cell malignant samples significant results
RASA3	2.53534e-25	2.41777	0.125	0.041	7.07334e-21	ENSG00000280477	protein_coding	T vs other cells single cell malignant samples significant results
RASA3	2.53534e-25	2.41777	0.125	0.041	7.07334e-21	ENSG00000185989	protein_coding	T vs other cells single cell malignant samples significant results
TUBA1C	2.58352e-25	-1.60777	0.029	0.139	7.20776e-21	ENSG00000167553	protein_coding	T vs other cells single cell malignant samples significant results
LMAN2	2.58986e-25	-0.657522	0.067	0.18	7.22545e-21	ENSG00000169223	protein_coding	T vs other cells single cell malignant samples significant results
GPR171	2.62873e-25	4.08747	0.073	0.006	7.33388e-21	ENSG00000174946	protein_coding	T vs other cells single cell malignant samples significant results
VDAC2	2.65621e-25	-0.64586	0.068	0.189	7.41057e-21	ENSG00000165637	protein_coding	T vs other cells single cell malignant samples significant results
RNF125	2.68582e-25	1.12908	0.167	0.138	7.49316e-21	ENSG00000101695	protein_coding	T vs other cells single cell malignant samples significant results
GNL2	2.72629e-25	-0.663957	0.046	0.135	7.60609e-21	ENSG00000134697	protein_coding	T vs other cells single cell malignant samples significant results
STAB1	2.72856e-25	-2.94358	0.008	0.106	7.6124e-21	ENSG00000010327	protein_coding	T vs other cells single cell malignant samples significant results
CFAP97	2.81317e-25	0.729063	0.103	0.131	7.84845e-21	ENSG00000164323	protein_coding	T vs other cells single cell malignant samples significant results
BTF3L4	2.92608e-25	-0.827774	0.063	0.175	8.16348e-21	ENSG00000134717	protein_coding	T vs other cells single cell malignant samples significant results
YWHAH	2.98146e-25	-1.11268	0.035	0.137	8.31797e-21	ENSG00000128245	protein_coding	T vs other cells single cell malignant samples significant results
RPRD2	3.00338e-25	0.624337	0.085	0.111	8.37914e-21	ENSG00000163125	protein_coding	T vs other cells single cell malignant samples significant results
STK38	3.01855e-25	1.32592	0.166	0.119	8.42146e-21	ENSG00000112079	protein_coding	T vs other cells single cell malignant samples significant results
LGALS3	3.14766e-25	-2.01595	0.049	0.222	8.78165e-21	ENSG00000131981	protein_coding	T vs other cells single cell malignant samples significant results
LAMTOR2	3.20262e-25	-0.889662	0.051	0.168	8.93498e-21	ENSG00000116586	protein_coding	T vs other cells single cell malignant samples significant results
PM20D2	3.28006e-25	-1.34755	0.026	0.118	9.15104e-21	ENSG00000146281	protein_coding	T vs other cells single cell malignant samples significant results
SGO2	3.80575e-25	-2.06459	0.013	0.089	1.06177e-20	ENSG00000163535	protein_coding	T vs other cells single cell malignant samples significant results
PNKD	3.8287e-25	-0.601483	0.048	0.137	1.06817e-20	ENSG00000127838	protein_coding	T vs other cells single cell malignant samples significant results
VAV3	3.88598e-25	-1.16972	0.032	0.141	1.08415e-20	ENSG00000134215	protein_coding	T vs other cells single cell malignant samples significant results
LMNA	3.97703e-25	-2.28161	0.029	0.195	1.10955e-20	ENSG00000160789	protein_coding	T vs other cells single cell malignant samples significant results
TRIP11	4.11716e-25	0.69904	0.124	0.151	1.14865e-20	ENSG00000100815	protein_coding	T vs other cells single cell malignant samples significant results
IL18	4.20764e-25	-2.12029	0.017	0.135	1.17389e-20	ENSG00000150782	protein_coding	T vs other cells single cell malignant samples significant results
GUSB	4.57485e-25	-1.56474	0.024	0.15	1.27634e-20	ENSG00000169919	protein_coding	T vs other cells single cell malignant samples significant results
PSMB10	4.61161e-25	-0.805075	0.084	0.224	1.28659e-20	ENSG00000205220	protein_coding	T vs other cells single cell malignant samples significant results
CEBPD	4.78591e-25	-3.24122	0.012	0.138	1.33522e-20	ENSG00000221869	protein_coding	T vs other cells single cell malignant samples significant results
ZNF148	4.87141e-25	0.681015	0.136	0.16	1.35907e-20	ENSG00000163848	protein_coding	T vs other cells single cell malignant samples significant results
CDK4	5.07866e-25	-1.35511	0.023	0.119	1.4169e-20	ENSG00000135446	protein_coding	T vs other cells single cell malignant samples significant results
IDH2	5.17883e-25	-0.962145	0.042	0.145	1.44484e-20	ENSG00000182054	protein_coding	T vs other cells single cell malignant samples significant results
TFDP1	5.18151e-25	-0.816438	0.036	0.119	1.44559e-20	ENSG00000198176	protein_coding	T vs other cells single cell malignant samples significant results
TLR4	5.242e-25	-3.25388	0.01	0.122	1.46246e-20	ENSG00000136869	protein_coding	T vs other cells single cell malignant samples significant results
FCMR	5.30759e-25	2.88473	0.088	0.017	1.48076e-20	ENSG00000162894	protein_coding	T vs other cells single cell malignant samples significant results
STAT5B	5.81409e-25	0.985986	0.109	0.099	1.62207e-20	ENSG00000173757	protein_coding	T vs other cells single cell malignant samples significant results
NUDT3	6.42344e-25	-1.05415	0.027	0.112	1.79208e-20	ENSG00000272325	protein_coding	T vs other cells single cell malignant samples significant results
LSM2	6.66231e-25	-1.26068	0.035	0.142	1.85872e-20	ENSG00000224979	protein_coding	T vs other cells single cell malignant samples significant results
LSM2	6.66231e-25	-1.26068	0.035	0.142	1.85872e-20	ENSG00000236826	protein_coding	T vs other cells single cell malignant samples significant results
LSM2	6.66231e-25	-1.26068	0.035	0.142	1.85872e-20	ENSG00000231502	protein_coding	T vs other cells single cell malignant samples significant results
LSM2	6.66231e-25	-1.26068	0.035	0.142	1.85872e-20	ENSG00000172850	protein_coding	T vs other cells single cell malignant samples significant results
LSM2	6.66231e-25	-1.26068	0.035	0.142	1.85872e-20	ENSG00000225998	protein_coding	T vs other cells single cell malignant samples significant results
LSM2	6.66231e-25	-1.26068	0.035	0.142	1.85872e-20	ENSG00000204392	protein_coding	T vs other cells single cell malignant samples significant results
AP2S1	7.01535e-25	-0.767661	0.059	0.172	1.95721e-20	ENSG00000042753	protein_coding	T vs other cells single cell malignant samples significant results
EGFL7	7.16707e-25	-1.99586	0.022	0.146	1.99954e-20	ENSG00000172889	protein_coding	T vs other cells single cell malignant samples significant results
ZNF131	7.35598e-25	0.60574	0.078	0.109	2.05224e-20	ENSG00000172262	protein_coding	T vs other cells single cell malignant samples significant results
TPP1	7.6119e-25	-1.13728	0.051	0.187	2.12364e-20	ENSG00000166340	protein_coding	T vs other cells single cell malignant samples significant results
KIF11	7.77387e-25	-2.46135	0.009	0.086	2.16883e-20	ENSG00000138160	protein_coding	T vs other cells single cell malignant samples significant results
IL1B	7.93477e-25	-1.6401	0.01	0.069	2.21372e-20	ENSG00000125538	protein_coding	T vs other cells single cell malignant samples significant results
PRTN3	8.19445e-25	-4.14224	0.003	0.083	2.28617e-20	ENSG00000277804	protein_coding	T vs other cells single cell malignant samples significant results
PRTN3	8.19445e-25	-4.14224	0.003	0.083	2.28617e-20	ENSG00000196415	protein_coding	T vs other cells single cell malignant samples significant results
RNF19A	8.70984e-25	0.679232	0.118	0.147	2.42996e-20	ENSG00000034677	protein_coding	T vs other cells single cell malignant samples significant results
FERMT3	9.25367e-25	-0.646821	0.085	0.21	2.58168e-20	ENSG00000149781	protein_coding	T vs other cells single cell malignant samples significant results
NUDT5	1.00897e-24	-0.584342	0.052	0.137	2.81493e-20	ENSG00000165609	protein_coding	T vs other cells single cell malignant samples significant results
RPL10L	1.01002e-24	1.23184	0.108	0.093	2.81784e-20	ENSG00000165496	protein_coding	T vs other cells single cell malignant samples significant results
USP16	1.02225e-24	0.640111	0.169	0.185	2.85198e-20	ENSG00000291527	protein_coding	T vs other cells single cell malignant samples significant results
USP16	1.02225e-24	0.640111	0.169	0.185	2.85198e-20	ENSG00000156256	protein_coding	T vs other cells single cell malignant samples significant results
ADPGK	1.04542e-24	-1.02185	0.03	0.127	2.91662e-20	ENSG00000159322	protein_coding	T vs other cells single cell malignant samples significant results
CAPG	1.05082e-24	-2.74774	0.02	0.168	2.93167e-20	ENSG00000042493	protein_coding	T vs other cells single cell malignant samples significant results
FNIP1	1.06501e-24	-1.11319	0.037	0.134	2.97128e-20	ENSG00000217128	protein_coding	T vs other cells single cell malignant samples significant results
COMMD7	1.15171e-24	-0.67283	0.056	0.156	3.21315e-20	ENSG00000149600	protein_coding	T vs other cells single cell malignant samples significant results
PFDN2	1.16113e-24	-0.719551	0.053	0.15	3.23943e-20	ENSG00000143256	protein_coding	T vs other cells single cell malignant samples significant results
MPC2	1.23114e-24	-0.612098	0.052	0.141	3.43475e-20	ENSG00000143158	protein_coding	T vs other cells single cell malignant samples significant results
LRPAP1	1.26264e-24	-1.12044	0.059	0.206	3.52265e-20	ENSG00000163956	protein_coding	T vs other cells single cell malignant samples significant results
USO1	1.2891e-24	-0.601091	0.081	0.178	3.59647e-20	ENSG00000138768	protein_coding	T vs other cells single cell malignant samples significant results
RNASEK	1.28924e-24	-0.688833	0.077	0.211	3.59684e-20	ENSG00000219200	protein_coding	T vs other cells single cell malignant samples significant results
ASNSD1	1.4762e-24	0.652646	0.101	0.122	4.11846e-20	ENSG00000138381	protein_coding	T vs other cells single cell malignant samples significant results
PRMT1	1.50406e-24	-0.933065	0.036	0.121	4.19617e-20	ENSG00000126457	protein_coding	T vs other cells single cell malignant samples significant results
SERPINA1	1.6087e-24	-3.46332	0.006	0.095	4.48812e-20	ENSG00000277377	protein_coding	T vs other cells single cell malignant samples significant results
SERPINA1	1.6087e-24	-3.46332	0.006	0.095	4.48812e-20	ENSG00000197249	protein_coding	T vs other cells single cell malignant samples significant results
SMIM3	1.6346e-24	-2.4712	0.015	0.157	4.56037e-20	ENSG00000256235	protein_coding	T vs other cells single cell malignant samples significant results
EXOC6	1.63642e-24	-0.595167	0.027	0.101	4.56545e-20	ENSG00000138190	protein_coding	T vs other cells single cell malignant samples significant results
MRPL3	1.64521e-24	-0.630126	0.051	0.142	4.58997e-20	ENSG00000114686	protein_coding	T vs other cells single cell malignant samples significant results
RHOQ	1.73964e-24	-0.859492	0.039	0.125	4.85342e-20	ENSG00000119729	protein_coding	T vs other cells single cell malignant samples significant results
CXCL8	1.81955e-24	-2.56504	0.027	0.149	5.07637e-20	ENSG00000169429	protein_coding	T vs other cells single cell malignant samples significant results
MYSM1	1.8828e-24	0.584487	0.116	0.148	5.25281e-20	ENSG00000162601	protein_coding	T vs other cells single cell malignant samples significant results
HLA-DQA1	2.03272e-24	-2.15745	0.022	0.116	5.67108e-20	ENSG00000236418	protein_coding	T vs other cells single cell malignant samples significant results
HLA-DQA1	2.03272e-24	-2.15745	0.022	0.116	5.67108e-20	ENSG00000232062	protein_coding	T vs other cells single cell malignant samples significant results
HLA-DQA1	2.03272e-24	-2.15745	0.022	0.116	5.67108e-20	ENSG00000225890	protein_coding	T vs other cells single cell malignant samples significant results
HLA-DQA1	2.03272e-24	-2.15745	0.022	0.116	5.67108e-20	ENSG00000228284	protein_coding	T vs other cells single cell malignant samples significant results
HLA-DQA1	2.03272e-24	-2.15745	0.022	0.116	5.67108e-20	ENSG00000206305	protein_coding	T vs other cells single cell malignant samples significant results
HLA-DQA1	2.03272e-24	-2.15745	0.022	0.116	5.67108e-20	ENSG00000196735	protein_coding	T vs other cells single cell malignant samples significant results
MCL1	2.08057e-24	-0.77282	0.217	0.405	5.80459e-20	ENSG00000143384	protein_coding	T vs other cells single cell malignant samples significant results
NDUFS6	2.16056e-24	-0.669755	0.049	0.144	6.02774e-20	ENSG00000145494	protein_coding	T vs other cells single cell malignant samples significant results
COX15	2.17797e-24	-0.802488	0.032	0.111	6.07633e-20	ENSG00000014919	protein_coding	T vs other cells single cell malignant samples significant results
KCNJ2	2.26418e-24	0.931222	0.124	0.113	6.31684e-20	ENSG00000123700	protein_coding	T vs other cells single cell malignant samples significant results
FADS1	2.43523e-24	-2.40982	0.008	0.088	6.79404e-20	ENSG00000149485	protein_coding	T vs other cells single cell malignant samples significant results
TBC1D10C	2.5062e-24	1.67525	0.129	0.069	6.99204e-20	ENSG00000175463	protein_coding	T vs other cells single cell malignant samples significant results
F13A1	2.6396e-24	-3.73902	0.007	0.138	7.36422e-20	ENSG00000124491	protein_coding	T vs other cells single cell malignant samples significant results
GLUD1	2.67071e-24	-0.687184	0.073	0.188	7.45101e-20	ENSG00000148672	protein_coding	T vs other cells single cell malignant samples significant results
CITED2	2.7497e-24	-0.658756	0.114	0.256	7.67139e-20	ENSG00000164442	protein_coding	T vs other cells single cell malignant samples significant results
NDUFAF8	2.7918e-24	-0.780724	0.048	0.137	7.78883e-20	ENSG00000224877	protein_coding	T vs other cells single cell malignant samples significant results
UROD	2.79325e-24	-0.859531	0.036	0.12	7.79289e-20	ENSG00000126088	protein_coding	T vs other cells single cell malignant samples significant results
UBE2W	2.80697e-24	-0.768577	0.052	0.157	7.83116e-20	ENSG00000104343	protein_coding	T vs other cells single cell malignant samples significant results
NAIP	2.83268e-24	-2.07588	0.027	0.165	7.9029e-20	ENSG00000276068	protein_coding	T vs other cells single cell malignant samples significant results
NAIP	2.83268e-24	-2.07588	0.027	0.165	7.9029e-20	ENSG00000278613	protein_coding	T vs other cells single cell malignant samples significant results
NAIP	2.83268e-24	-2.07588	0.027	0.165	7.9029e-20	ENSG00000249437	protein_coding	T vs other cells single cell malignant samples significant results
TMEM33	2.94158e-24	-0.640998	0.052	0.14	8.20671e-20	ENSG00000109133	protein_coding	T vs other cells single cell malignant samples significant results
MDM2	3.06574e-24	-0.831254	0.077	0.196	8.5531e-20	ENSG00000135679	protein_coding	T vs other cells single cell malignant samples significant results
BMI1	3.10284e-24	-0.86685	0.07	0.187	8.6566e-20	ENSG00000168283	protein_coding	T vs other cells single cell malignant samples significant results
PFKL	3.33403e-24	-0.583431	0.039	0.122	9.30162e-20	ENSG00000141959	protein_coding	T vs other cells single cell malignant samples significant results
GATA2	3.35436e-24	-2.17603	0.009	0.071	9.35833e-20	ENSG00000179348	protein_coding	T vs other cells single cell malignant samples significant results
GADD45A	3.51994e-24	-0.630371	0.022	0.072	9.82028e-20	ENSG00000116717	protein_coding	T vs other cells single cell malignant samples significant results
MAFG	3.52603e-24	-1.11186	0.038	0.14	9.83726e-20	ENSG00000197063	protein_coding	T vs other cells single cell malignant samples significant results
CD33	3.53341e-24	-3.31674	0.006	0.107	9.85787e-20	ENSG00000105383	protein_coding	T vs other cells single cell malignant samples significant results
SUGT1	3.9451e-24	-0.64476	0.055	0.142	1.10064e-19	ENSG00000165416	protein_coding	T vs other cells single cell malignant samples significant results
E2F3	4.8922e-24	-0.795596	0.045	0.135	1.36487e-19	ENSG00000112242	protein_coding	T vs other cells single cell malignant samples significant results
MSH6	4.89834e-24	-0.696079	0.041	0.126	1.36659e-19	ENSG00000116062	protein_coding	T vs other cells single cell malignant samples significant results
TXNDC5	4.90623e-24	-6.38698	0.001	0.057	1.36879e-19	ENSG00000239264	protein_coding	T vs other cells single cell malignant samples significant results
BIRC3	4.93667e-24	1.20421	0.219	0.074	1.37728e-19	ENSG00000023445	protein_coding	T vs other cells single cell malignant samples significant results
ALDH2	4.99481e-24	-3.09598	0.007	0.085	1.3935e-19	ENSG00000111275	protein_coding	T vs other cells single cell malignant samples significant results
ACBD6	5.04719e-24	-0.743154	0.038	0.126	1.40811e-19	ENSG00000230124	protein_coding	T vs other cells single cell malignant samples significant results
CA2	5.43146e-24	-2.76923	0.013	0.075	1.51532e-19	ENSG00000104267	protein_coding	T vs other cells single cell malignant samples significant results
ELK4	5.50906e-24	1.06569	0.13	0.122	1.53697e-19	ENSG00000158711	protein_coding	T vs other cells single cell malignant samples significant results
ZNF107	6.39398e-24	0.893604	0.075	0.086	1.78386e-19	ENSG00000196247	protein_coding	T vs other cells single cell malignant samples significant results
UQCRC1	6.77702e-24	-0.92012	0.045	0.153	1.89072e-19	ENSG00000010256	protein_coding	T vs other cells single cell malignant samples significant results
ACTN4	7.52927e-24	-0.706093	0.057	0.15	2.10059e-19	ENSG00000282844	protein_coding	T vs other cells single cell malignant samples significant results
ACTN4	7.52927e-24	-0.706093	0.057	0.15	2.10059e-19	ENSG00000130402	protein_coding	T vs other cells single cell malignant samples significant results
PHKB	7.87271e-24	-1.08031	0.037	0.127	2.19641e-19	ENSG00000102893	protein_coding	T vs other cells single cell malignant samples significant results
CNTLN	8.14036e-24	-2.05195	0.009	0.098	2.27108e-19	ENSG00000044459	protein_coding	T vs other cells single cell malignant samples significant results
ERBIN	8.22733e-24	0.584647	0.155	0.181	2.29534e-19	ENSG00000112851	protein_coding	T vs other cells single cell malignant samples significant results
HIP1	8.27228e-24	-2.32354	0.017	0.138	2.30788e-19	ENSG00000127946	protein_coding	T vs other cells single cell malignant samples significant results
PTBP1	8.27836e-24	-1.06611	0.048	0.161	2.30958e-19	ENSG00000011304	protein_coding	T vs other cells single cell malignant samples significant results
RNH1	8.47918e-24	-1.20045	0.034	0.158	2.36561e-19	ENSG00000276230	protein_coding	T vs other cells single cell malignant samples significant results
RNH1	8.47918e-24	-1.20045	0.034	0.158	2.36561e-19	ENSG00000023191	protein_coding	T vs other cells single cell malignant samples significant results
ATP1B3	8.62008e-24	-0.662743	0.043	0.136	2.40492e-19	ENSG00000069849	protein_coding	T vs other cells single cell malignant samples significant results
MLLT3	9.33466e-24	0.725921	0.117	0.127	2.60428e-19	ENSG00000171843	protein_coding	T vs other cells single cell malignant samples significant results
MAPK14	9.97397e-24	-1.06501	0.041	0.139	2.78264e-19	ENSG00000112062	protein_coding	T vs other cells single cell malignant samples significant results
BTBD9	1.01547e-23	0.918546	0.122	0.119	2.83305e-19	ENSG00000183826	protein_coding	T vs other cells single cell malignant samples significant results
MLC1	1.03337e-23	-3.30085	0.005	0.065	2.88301e-19	ENSG00000100427	protein_coding	T vs other cells single cell malignant samples significant results
GOLGA8N	1.05982e-23	-3.55979	0.005	0.081	2.95681e-19	ENSG00000283589	protein_coding	T vs other cells single cell malignant samples significant results
GOLGA8N	1.05982e-23	-3.55979	0.005	0.081	2.95681e-19	ENSG00000232653	protein_coding	T vs other cells single cell malignant samples significant results
NDUFV3	1.06595e-23	-1.07287	0.032	0.121	2.9739e-19	ENSG00000160194	protein_coding	T vs other cells single cell malignant samples significant results
TTF2	1.098e-23	-0.675233	0.03	0.108	3.06332e-19	ENSG00000116830	protein_coding	T vs other cells single cell malignant samples significant results
CTNNB1	1.20049e-23	-0.598832	0.1	0.23	3.34924e-19	ENSG00000168036	protein_coding	T vs other cells single cell malignant samples significant results
HADHB	1.27019e-23	-1.25634	0.031	0.132	3.5437e-19	ENSG00000138029	protein_coding	T vs other cells single cell malignant samples significant results
PDHA1	1.31805e-23	-0.589295	0.035	0.112	3.67723e-19	ENSG00000131828	protein_coding	T vs other cells single cell malignant samples significant results
ATP1B1	1.3265e-23	-2.20389	0.01	0.074	3.70079e-19	ENSG00000143153	protein_coding	T vs other cells single cell malignant samples significant results
ARF5	1.34017e-23	-0.736941	0.058	0.16	3.73894e-19	ENSG00000004059	protein_coding	T vs other cells single cell malignant samples significant results
AKAP11	1.48699e-23	0.680058	0.08	0.113	4.14854e-19	ENSG00000023516	protein_coding	T vs other cells single cell malignant samples significant results
PGAM1	1.54003e-23	-1.12908	0.064	0.206	4.29653e-19	ENSG00000171314	protein_coding	T vs other cells single cell malignant samples significant results
GATA3	1.66129e-23	4.20175	0.07	0.006	4.63482e-19	ENSG00000107485	protein_coding	T vs other cells single cell malignant samples significant results
APOL6	1.74664e-23	1.19023	0.194	0.146	4.87295e-19	ENSG00000221963	protein_coding	T vs other cells single cell malignant samples significant results
RAB32	1.75909e-23	-2.67318	0.009	0.107	4.90767e-19	ENSG00000118508	protein_coding	T vs other cells single cell malignant samples significant results
GABARAPL2	1.77638e-23	-0.683783	0.07	0.172	4.95592e-19	ENSG00000034713	protein_coding	T vs other cells single cell malignant samples significant results
UIMC1	1.79199e-23	0.635845	0.085	0.11	4.99946e-19	ENSG00000087206	protein_coding	T vs other cells single cell malignant samples significant results
ARID2	1.81798e-23	0.589791	0.1	0.136	5.07197e-19	ENSG00000189079	protein_coding	T vs other cells single cell malignant samples significant results
MBP	1.82129e-23	0.588415	0.143	0.162	5.08121e-19	ENSG00000197971	protein_coding	T vs other cells single cell malignant samples significant results
RGS10	1.83165e-23	0.700766	0.148	0.172	5.11013e-19	ENSG00000148908	protein_coding	T vs other cells single cell malignant samples significant results
RAPGEF6	1.86693e-23	0.75611	0.13	0.114	5.20854e-19	ENSG00000158987	protein_coding	T vs other cells single cell malignant samples significant results
MAT2A	1.96675e-23	-1.20737	0.032	0.133	5.48704e-19	ENSG00000168906	protein_coding	T vs other cells single cell malignant samples significant results
GLIPR2	2.07583e-23	-0.747928	0.066	0.192	5.79136e-19	ENSG00000122694	protein_coding	T vs other cells single cell malignant samples significant results
PPP2R5C	2.10939e-23	0.957512	0.171	0.151	5.885e-19	ENSG00000078304	protein_coding	T vs other cells single cell malignant samples significant results
NUDT1	2.27749e-23	-1.45005	0.021	0.113	6.35398e-19	ENSG00000106268	protein_coding	T vs other cells single cell malignant samples significant results
BCAP29	2.49697e-23	-1.03271	0.03	0.117	6.96629e-19	ENSG00000283852	protein_coding	T vs other cells single cell malignant samples significant results
BCAP29	2.49697e-23	-1.03271	0.03	0.117	6.96629e-19	ENSG00000075790	protein_coding	T vs other cells single cell malignant samples significant results
CEP85L	2.51706e-23	1.99194	0.115	0.054	7.02234e-19	ENSG00000111860	protein_coding	T vs other cells single cell malignant samples significant results
HAT1	2.72986e-23	-0.999071	0.035	0.123	7.61603e-19	ENSG00000292096	protein_coding	T vs other cells single cell malignant samples significant results
HAT1	2.72986e-23	-0.999071	0.035	0.123	7.61603e-19	ENSG00000128708	protein_coding	T vs other cells single cell malignant samples significant results
FLT3LG	2.74336e-23	4.02688	0.058	0.006	7.6537e-19	ENSG00000090554	protein_coding	T vs other cells single cell malignant samples significant results
TRIM22	2.77753e-23	0.830815	0.118	0.132	7.74904e-19	ENSG00000132274	protein_coding	T vs other cells single cell malignant samples significant results
MRPS31	2.82599e-23	0.781627	0.092	0.113	7.88423e-19	ENSG00000102738	protein_coding	T vs other cells single cell malignant samples significant results
CAPNS1	2.85506e-23	-0.790223	0.057	0.169	7.96533e-19	ENSG00000126247	protein_coding	T vs other cells single cell malignant samples significant results
CASK	3.01241e-23	1.52294	0.084	0.056	8.40433e-19	ENSG00000147044	protein_coding	T vs other cells single cell malignant samples significant results
ATP11B	3.12233e-23	0.614853	0.101	0.126	8.71099e-19	ENSG00000058063	protein_coding	T vs other cells single cell malignant samples significant results
HMG20B	3.23152e-23	-1.01102	0.043	0.146	9.01562e-19	ENSG00000064961	protein_coding	T vs other cells single cell malignant samples significant results
ISCU	3.28654e-23	0.850055	0.16	0.155	9.16913e-19	ENSG00000136003	protein_coding	T vs other cells single cell malignant samples significant results
NDUFS2	3.36365e-23	-1.9153	0.014	0.099	9.38425e-19	ENSG00000158864	protein_coding	T vs other cells single cell malignant samples significant results
KIAA1586	3.49722e-23	-0.686572	0.042	0.111	9.7569e-19	ENSG00000168116	protein_coding	T vs other cells single cell malignant samples significant results
SPTBN1	3.50766e-23	1.07782	0.18	0.15	9.78603e-19	ENSG00000115306	protein_coding	T vs other cells single cell malignant samples significant results
CCDC91	3.77823e-23	0.883345	0.078	0.094	1.05409e-18	ENSG00000123106	protein_coding	T vs other cells single cell malignant samples significant results
TMEM256	4.0097e-23	-0.924586	0.038	0.136	1.11867e-18	ENSG00000283771	protein_coding	T vs other cells single cell malignant samples significant results
TMEM256	4.0097e-23	-0.924586	0.038	0.136	1.11867e-18	ENSG00000205544	protein_coding	T vs other cells single cell malignant samples significant results
HMGN5	4.29112e-23	-1.63124	0.007	0.04	1.19718e-18	ENSG00000198157	protein_coding	T vs other cells single cell malignant samples significant results
ERG	4.31565e-23	-2.03352	0.013	0.09	1.20402e-18	ENSG00000157554	protein_coding	T vs other cells single cell malignant samples significant results
ATAD2	4.37614e-23	-0.807892	0.065	0.17	1.2209e-18	ENSG00000156802	protein_coding	T vs other cells single cell malignant samples significant results
IKBIP	4.47665e-23	-1.98191	0.023	0.126	1.24894e-18	ENSG00000166130	protein_coding	T vs other cells single cell malignant samples significant results
ZNF101	4.91122e-23	2.08197	0.101	0.048	1.37018e-18	ENSG00000181896	protein_coding	T vs other cells single cell malignant samples significant results
UBASH3A	5.11049e-23	6.72149	0.041	0.001	1.42578e-18	ENSG00000160185	protein_coding	T vs other cells single cell malignant samples significant results
AKR7A2	5.12069e-23	-1.01191	0.019	0.096	1.42862e-18	ENSG00000053371	protein_coding	T vs other cells single cell malignant samples significant results
AZIN1	5.15964e-23	-0.689507	0.052	0.144	1.43949e-18	ENSG00000155096	protein_coding	T vs other cells single cell malignant samples significant results
MCM7	5.16152e-23	-1.2859	0.029	0.129	1.44001e-18	ENSG00000166508	protein_coding	T vs other cells single cell malignant samples significant results
SUCNR1	5.20561e-23	-2.49955	0.008	0.073	1.45231e-18	ENSG00000198829	protein_coding	T vs other cells single cell malignant samples significant results
GIMAP1	5.32982e-23	2.73352	0.089	0.024	1.48697e-18	ENSG00000213203	protein_coding	T vs other cells single cell malignant samples significant results
CEBPA	5.45622e-23	-2.81126	0.006	0.081	1.52223e-18	ENSG00000245848	protein_coding	T vs other cells single cell malignant samples significant results
RASSF4	5.65592e-23	-2.74441	0.013	0.12	1.57795e-18	ENSG00000107551	protein_coding	T vs other cells single cell malignant samples significant results
MDFIC	5.75651e-23	1.43445	0.139	0.105	1.60601e-18	ENSG00000135272	protein_coding	T vs other cells single cell malignant samples significant results
SPIN1	6.04347e-23	-0.635738	0.037	0.121	1.68607e-18	ENSG00000106723	protein_coding	T vs other cells single cell malignant samples significant results
AGPAT5	6.05904e-23	-0.704671	0.051	0.144	1.69041e-18	ENSG00000284980	protein_coding	T vs other cells single cell malignant samples significant results
AGPAT5	6.05904e-23	-0.704671	0.051	0.144	1.69041e-18	ENSG00000155189	protein_coding	T vs other cells single cell malignant samples significant results
LY9	6.05972e-23	3.24376	0.082	0.013	1.6906e-18	ENSG00000122224	protein_coding	T vs other cells single cell malignant samples significant results
PHF11	6.10549e-23	0.704209	0.089	0.114	1.70337e-18	ENSG00000136147	protein_coding	T vs other cells single cell malignant samples significant results
MLXIP	6.33429e-23	-0.850036	0.03	0.104	1.7672e-18	ENSG00000281178	protein_coding	T vs other cells single cell malignant samples significant results
MLXIP	6.33429e-23	-0.850036	0.03	0.104	1.7672e-18	ENSG00000175727	protein_coding	T vs other cells single cell malignant samples significant results
PRDM2	6.79591e-23	0.798555	0.181	0.175	1.89599e-18	ENSG00000116731	protein_coding	T vs other cells single cell malignant samples significant results
EMB	7.24366e-23	-0.697923	0.374	0.575	2.02091e-18	ENSG00000170571	protein_coding	T vs other cells single cell malignant samples significant results
LAMP1	8.20578e-23	-0.841182	0.041	0.137	2.28933e-18	ENSG00000185896	protein_coding	T vs other cells single cell malignant samples significant results
AGTPBP1	8.24156e-23	-0.591278	0.086	0.201	2.29931e-18	ENSG00000135049	protein_coding	T vs other cells single cell malignant samples significant results
SFT2D1	8.80476e-23	-0.759298	0.045	0.133	2.45644e-18	ENSG00000198818	protein_coding	T vs other cells single cell malignant samples significant results
EIF6	9.20118e-23	-0.640602	0.041	0.127	2.56704e-18	ENSG00000242372	protein_coding	T vs other cells single cell malignant samples significant results
FES	9.3716e-23	-2.77872	0.009	0.112	2.61458e-18	ENSG00000182511	protein_coding	T vs other cells single cell malignant samples significant results
CD69	9.6226e-23	1.35683	0.278	0.174	2.68461e-18	ENSG00000110848	protein_coding	T vs other cells single cell malignant samples significant results
PRC1	1.0538e-22	-1.36802	0.02	0.1	2.94e-18	ENSG00000198901	protein_coding	T vs other cells single cell malignant samples significant results
PDE4D	1.13222e-22	1.18404	0.11	0.103	3.15879e-18	ENSG00000113448	protein_coding	T vs other cells single cell malignant samples significant results
VRK1	1.14775e-22	-0.848163	0.045	0.137	3.20211e-18	ENSG00000100749	protein_coding	T vs other cells single cell malignant samples significant results
MCTP1	1.18328e-22	-2.69269	0.009	0.107	3.30122e-18	ENSG00000175471	protein_coding	T vs other cells single cell malignant samples significant results
PIK3CB	1.18338e-22	-1.83823	0.014	0.091	3.30151e-18	ENSG00000051382	protein_coding	T vs other cells single cell malignant samples significant results
KHSRP	1.18971e-22	-1.04356	0.039	0.125	3.31918e-18	ENSG00000088247	protein_coding	T vs other cells single cell malignant samples significant results
VRK2	1.22764e-22	-0.666517	0.037	0.107	3.425e-18	ENSG00000028116	protein_coding	T vs other cells single cell malignant samples significant results
CD38	1.30485e-22	-2.06361	0.019	0.123	3.64039e-18	ENSG00000004468	protein_coding	T vs other cells single cell malignant samples significant results
WASHC3	1.31237e-22	0.684743	0.081	0.106	3.66138e-18	ENSG00000120860	protein_coding	T vs other cells single cell malignant samples significant results
RAB1A	1.38372e-22	-0.941023	0.063	0.183	3.86044e-18	ENSG00000138069	protein_coding	T vs other cells single cell malignant samples significant results
HECA	1.46788e-22	1.42267	0.142	0.091	4.09524e-18	ENSG00000112406	protein_coding	T vs other cells single cell malignant samples significant results
B3GNT2	1.48269e-22	-1.3092	0.029	0.111	4.13657e-18	ENSG00000170340	protein_coding	T vs other cells single cell malignant samples significant results
TNFRSF25	1.60727e-22	3.20653	0.072	0.014	4.48412e-18	ENSG00000215788	protein_coding	T vs other cells single cell malignant samples significant results
IL10RB	1.68423e-22	-0.883905	0.059	0.18	4.69884e-18	ENSG00000243646	protein_coding	T vs other cells single cell malignant samples significant results
CHCHD3	1.8477e-22	-0.956594	0.028	0.111	5.1549e-18	ENSG00000106554	protein_coding	T vs other cells single cell malignant samples significant results
CDKN1A	1.85609e-22	-3.33793	0.005	0.09	5.17831e-18	ENSG00000124762	protein_coding	T vs other cells single cell malignant samples significant results
EBNA1BP2	2.00682e-22	-0.675063	0.038	0.124	5.59883e-18	ENSG00000117395	protein_coding	T vs other cells single cell malignant samples significant results
GSE1	2.10493e-22	-0.611794	0.042	0.108	5.87255e-18	ENSG00000131149	protein_coding	T vs other cells single cell malignant samples significant results
MAN2B1	2.20112e-22	-1.0274	0.031	0.135	6.1409e-18	ENSG00000104774	protein_coding	T vs other cells single cell malignant samples significant results
TMA16	2.26209e-22	-1.06556	0.038	0.126	6.31101e-18	ENSG00000198498	protein_coding	T vs other cells single cell malignant samples significant results
PAK1IP1	2.30886e-22	-0.690334	0.035	0.105	6.4415e-18	ENSG00000285226	protein_coding	T vs other cells single cell malignant samples significant results
PAK1IP1	2.30886e-22	-0.690334	0.035	0.105	6.4415e-18	ENSG00000111845	protein_coding	T vs other cells single cell malignant samples significant results
SIT1	2.33733e-22	4.71833	0.055	0.003	6.52093e-18	ENSG00000137078	protein_coding	T vs other cells single cell malignant samples significant results
WWP1	2.60613e-22	2.09769	0.103	0.051	7.27085e-18	ENSG00000123124	protein_coding	T vs other cells single cell malignant samples significant results
PARL	2.61047e-22	-0.793241	0.039	0.12	7.28294e-18	ENSG00000175193	protein_coding	T vs other cells single cell malignant samples significant results
ST8SIA6	2.67633e-22	-2.84704	0.008	0.09	7.46669e-18	ENSG00000148488	protein_coding	T vs other cells single cell malignant samples significant results
SDHB	2.73585e-22	-0.909011	0.046	0.146	7.63275e-18	ENSG00000117118	protein_coding	T vs other cells single cell malignant samples significant results
EXOSC9	2.80865e-22	0.726494	0.052	0.077	7.83585e-18	ENSG00000123737	protein_coding	T vs other cells single cell malignant samples significant results
DPYSL2	3.11444e-22	-0.807454	0.055	0.154	8.68897e-18	ENSG00000092964	protein_coding	T vs other cells single cell malignant samples significant results
LSM8	3.31869e-22	0.662384	0.13	0.152	9.25882e-18	ENSG00000128534	protein_coding	T vs other cells single cell malignant samples significant results
JAK2	3.37515e-22	-1.09534	0.042	0.143	9.41633e-18	ENSG00000096968	protein_coding	T vs other cells single cell malignant samples significant results
P2RY13	3.44548e-22	-4.65098	0.002	0.081	9.61254e-18	ENSG00000181631	protein_coding	T vs other cells single cell malignant samples significant results
MDH2	3.58773e-22	-0.6807	0.059	0.168	1.00094e-17	ENSG00000146701	protein_coding	T vs other cells single cell malignant samples significant results
CD27	3.65469e-22	3.95943	0.06	0.007	1.01962e-17	ENSG00000139193	protein_coding	T vs other cells single cell malignant samples significant results
EZH2	3.68027e-22	-0.82485	0.044	0.139	1.02676e-17	ENSG00000106462	protein_coding	T vs other cells single cell malignant samples significant results
CCDC186	3.76166e-22	0.653579	0.081	0.114	1.04947e-17	ENSG00000165813	protein_coding	T vs other cells single cell malignant samples significant results
CYTIP	4.04339e-22	1.15321	0.136	0.101	1.12806e-17	ENSG00000115165	protein_coding	T vs other cells single cell malignant samples significant results
KDELR1	4.12583e-22	-1.81189	0.026	0.13	1.15106e-17	ENSG00000105438	protein_coding	T vs other cells single cell malignant samples significant results
CCDC18	4.3498e-22	-1.23706	0.032	0.122	1.21355e-17	ENSG00000122483	protein_coding	T vs other cells single cell malignant samples significant results
INPP5B	4.49907e-22	-0.649709	0.036	0.109	1.2552e-17	ENSG00000204084	protein_coding	T vs other cells single cell malignant samples significant results
AK3	4.65193e-22	-0.649723	0.037	0.117	1.29784e-17	ENSG00000147853	protein_coding	T vs other cells single cell malignant samples significant results
RHEB	4.83528e-22	-0.760347	0.038	0.124	1.349e-17	ENSG00000106615	protein_coding	T vs other cells single cell malignant samples significant results
GALNT2	5.00196e-22	-0.812651	0.029	0.109	1.3955e-17	ENSG00000143641	protein_coding	T vs other cells single cell malignant samples significant results
KLF4	5.18491e-22	-3.06575	0.013	0.128	1.44654e-17	ENSG00000136826	protein_coding	T vs other cells single cell malignant samples significant results
UBE2R2	5.45396e-22	-0.749866	0.048	0.14	1.5216e-17	ENSG00000107341	protein_coding	T vs other cells single cell malignant samples significant results
METTL26	5.50334e-22	-0.943663	0.035	0.127	1.53538e-17	ENSG00000130731	protein_coding	T vs other cells single cell malignant samples significant results
HLA-DMB	5.7035e-22	-2.10514	0.022	0.12	1.59122e-17	ENSG00000242092	protein_coding	T vs other cells single cell malignant samples significant results
HLA-DMB	5.7035e-22	-2.10514	0.022	0.12	1.59122e-17	ENSG00000241296	protein_coding	T vs other cells single cell malignant samples significant results
HLA-DMB	5.7035e-22	-2.10514	0.022	0.12	1.59122e-17	ENSG00000234154	protein_coding	T vs other cells single cell malignant samples significant results
HLA-DMB	5.7035e-22	-2.10514	0.022	0.12	1.59122e-17	ENSG00000226264	protein_coding	T vs other cells single cell malignant samples significant results
HLA-DMB	5.7035e-22	-2.10514	0.022	0.12	1.59122e-17	ENSG00000239329	protein_coding	T vs other cells single cell malignant samples significant results
HLA-DMB	5.7035e-22	-2.10514	0.022	0.12	1.59122e-17	ENSG00000242574	protein_coding	T vs other cells single cell malignant samples significant results
HLA-DMB	5.7035e-22	-2.10514	0.022	0.12	1.59122e-17	ENSG00000242386	protein_coding	T vs other cells single cell malignant samples significant results
HLA-DMB	5.7035e-22	-2.10514	0.022	0.12	1.59122e-17	ENSG00000241674	protein_coding	T vs other cells single cell malignant samples significant results
HERC1	5.83829e-22	0.6344	0.118	0.14	1.62883e-17	ENSG00000103657	protein_coding	T vs other cells single cell malignant samples significant results
CASP8	6.02046e-22	0.714593	0.116	0.144	1.67965e-17	ENSG00000064012	protein_coding	T vs other cells single cell malignant samples significant results
IL16	6.03716e-22	1.61659	0.128	0.08	1.68431e-17	ENSG00000172349	protein_coding	T vs other cells single cell malignant samples significant results
SMS	6.05559e-22	-0.888762	0.037	0.131	1.68945e-17	ENSG00000102172	protein_coding	T vs other cells single cell malignant samples significant results
HM13	6.2531e-22	-0.885077	0.042	0.134	1.74455e-17	ENSG00000101294	protein_coding	T vs other cells single cell malignant samples significant results
WDR83OS	6.30568e-22	-0.854551	0.072	0.197	1.75922e-17	ENSG00000105583	protein_coding	T vs other cells single cell malignant samples significant results
BEX4	6.36091e-22	-1.56154	0.02	0.101	1.77463e-17	ENSG00000102409	protein_coding	T vs other cells single cell malignant samples significant results
GART	6.40198e-22	-0.660364	0.039	0.118	1.78609e-17	ENSG00000262473	protein_coding	T vs other cells single cell malignant samples significant results
GART	6.40198e-22	-0.660364	0.039	0.118	1.78609e-17	ENSG00000159131	protein_coding	T vs other cells single cell malignant samples significant results
TSPYL2	6.98615e-22	2.40419	0.092	0.032	1.94907e-17	ENSG00000184205	protein_coding	T vs other cells single cell malignant samples significant results
MECOM	7.03483e-22	-1.9985	0.006	0.04	1.96265e-17	ENSG00000085276	protein_coding	T vs other cells single cell malignant samples significant results
CYSLTR1	7.2091e-22	-0.936055	0.024	0.092	2.01127e-17	ENSG00000173198	protein_coding	T vs other cells single cell malignant samples significant results
CCSER2	7.23063e-22	2.01427	0.125	0.061	2.01727e-17	ENSG00000107771	protein_coding	T vs other cells single cell malignant samples significant results
CLSPN	7.53966e-22	-2.3028	0.014	0.103	2.10349e-17	ENSG00000092853	protein_coding	T vs other cells single cell malignant samples significant results
THEM4	7.63109e-22	2.02822	0.085	0.045	2.129e-17	ENSG00000159445	protein_coding	T vs other cells single cell malignant samples significant results
CARD19	7.65646e-22	-1.30524	0.049	0.169	2.13608e-17	ENSG00000165233	protein_coding	T vs other cells single cell malignant samples significant results
FCGR2A	8.21078e-22	-2.97122	0.01	0.11	2.29072e-17	ENSG00000143226	protein_coding	T vs other cells single cell malignant samples significant results
PLD3	8.29815e-22	-2.18204	0.026	0.162	2.3151e-17	ENSG00000105223	protein_coding	T vs other cells single cell malignant samples significant results
STARD3NL	8.61909e-22	-1.42266	0.028	0.116	2.40464e-17	ENSG00000010270	protein_coding	T vs other cells single cell malignant samples significant results
GBP5	8.64283e-22	2.22489	0.1	0.04	2.41126e-17	ENSG00000154451	protein_coding	T vs other cells single cell malignant samples significant results
BRCA2	9.03106e-22	-1.45176	0.029	0.138	2.51957e-17	ENSG00000139618	protein_coding	T vs other cells single cell malignant samples significant results
ZNF217	9.30207e-22	0.6562	0.103	0.126	2.59518e-17	ENSG00000171940	protein_coding	T vs other cells single cell malignant samples significant results
CLIC2	9.55009e-22	-1.88926	0.006	0.037	2.66438e-17	ENSG00000155962	protein_coding	T vs other cells single cell malignant samples significant results
HEMGN	9.90443e-22	-1.46144	0.015	0.04	2.76324e-17	ENSG00000136929	protein_coding	T vs other cells single cell malignant samples significant results
OCIAD2	1.05747e-21	1.8535	0.108	0.061	2.95022e-17	ENSG00000145247	protein_coding	T vs other cells single cell malignant samples significant results
DRAM2	1.07623e-21	-0.965914	0.027	0.102	3.00257e-17	ENSG00000156171	protein_coding	T vs other cells single cell malignant samples significant results
GM2A	1.08815e-21	-1.93765	0.02	0.137	3.03582e-17	ENSG00000196743	protein_coding	T vs other cells single cell malignant samples significant results
ERGIC3	1.13839e-21	-0.924282	0.041	0.141	3.176e-17	ENSG00000125991	protein_coding	T vs other cells single cell malignant samples significant results
BRCA1	1.14383e-21	-2.33084	0.012	0.102	3.19116e-17	ENSG00000012048	protein_coding	T vs other cells single cell malignant samples significant results
SDHC	1.18216e-21	-0.709769	0.037	0.114	3.2981e-17	ENSG00000143252	protein_coding	T vs other cells single cell malignant samples significant results
PPM1F	1.20733e-21	-2.29338	0.013	0.09	3.36833e-17	ENSG00000100034	protein_coding	T vs other cells single cell malignant samples significant results
HEPACAM	1.22825e-21	1.557	0.145	0.084	3.4267e-17	ENSG00000165478	protein_coding	T vs other cells single cell malignant samples significant results
WDR82	1.24566e-21	0.66445	0.1	0.112	3.47527e-17	ENSG00000164091	protein_coding	T vs other cells single cell malignant samples significant results
SORT1	1.30275e-21	-2.23334	0.012	0.091	3.63454e-17	ENSG00000134243	protein_coding	T vs other cells single cell malignant samples significant results
AGPS	1.37692e-21	-0.763197	0.038	0.122	3.84146e-17	ENSG00000018510	protein_coding	T vs other cells single cell malignant samples significant results
GPR85	1.40663e-21	1.6088	0.135	0.091	3.92437e-17	ENSG00000164604	protein_coding	T vs other cells single cell malignant samples significant results
POLR2E	1.47876e-21	-0.857423	0.036	0.116	4.12558e-17	ENSG00000099817	protein_coding	T vs other cells single cell malignant samples significant results
VNN1	1.55211e-21	-2.91387	0.003	0.069	4.33023e-17	ENSG00000112299	protein_coding	T vs other cells single cell malignant samples significant results
GLRX5	1.66903e-21	-0.944021	0.028	0.097	4.65644e-17	ENSG00000182512	protein_coding	T vs other cells single cell malignant samples significant results
RNASE3	1.69228e-21	-4.07055	0.003	0.089	4.72128e-17	ENSG00000169397	protein_coding	T vs other cells single cell malignant samples significant results
ERAP1	1.76353e-21	0.613521	0.119	0.141	4.92008e-17	ENSG00000164307	protein_coding	T vs other cells single cell malignant samples significant results
KRIT1	2.00719e-21	0.582713	0.06	0.095	5.59985e-17	ENSG00000001631	protein_coding	T vs other cells single cell malignant samples significant results
DENND2D	2.01138e-21	2.67921	0.089	0.025	5.61155e-17	ENSG00000162777	protein_coding	T vs other cells single cell malignant samples significant results
SMIM27	2.06911e-21	1.15011	0.082	0.073	5.7726e-17	ENSG00000235453	protein_coding	T vs other cells single cell malignant samples significant results
CSGALNACT2	2.06942e-21	-0.734818	0.085	0.206	5.77347e-17	ENSG00000169826	protein_coding	T vs other cells single cell malignant samples significant results
ANKRD50	2.0828e-21	-3.69858	0.002	0.064	5.81081e-17	ENSG00000151458	protein_coding	T vs other cells single cell malignant samples significant results
PSMB5	2.1188e-21	-1.18148	0.026	0.113	5.91123e-17	ENSG00000100804	protein_coding	T vs other cells single cell malignant samples significant results
GRHPR	2.16308e-21	-0.717203	0.037	0.12	6.03479e-17	ENSG00000137106	protein_coding	T vs other cells single cell malignant samples significant results
FGR	2.1804e-21	-2.457	0.016	0.12	6.08309e-17	ENSG00000000938	protein_coding	T vs other cells single cell malignant samples significant results
NUTF2	2.189e-21	-1.01764	0.042	0.142	6.1071e-17	ENSG00000102898	protein_coding	T vs other cells single cell malignant samples significant results
DRAM1	2.27842e-21	-3.28144	0.008	0.105	6.35655e-17	ENSG00000136048	protein_coding	T vs other cells single cell malignant samples significant results
MRPL35	2.4486e-21	-0.935367	0.023	0.091	6.83136e-17	ENSG00000132313	protein_coding	T vs other cells single cell malignant samples significant results
FUT4	2.52514e-21	-2.30285	0.012	0.127	7.04488e-17	ENSG00000196371	protein_coding	T vs other cells single cell malignant samples significant results
VCL	2.61141e-21	-0.727956	0.052	0.159	7.28558e-17	ENSG00000035403	protein_coding	T vs other cells single cell malignant samples significant results
MORC3	2.67341e-21	0.617705	0.133	0.151	7.45856e-17	ENSG00000159256	protein_coding	T vs other cells single cell malignant samples significant results
MPP1	2.89141e-21	-1.52381	0.02	0.106	8.06675e-17	ENSG00000130830	protein_coding	T vs other cells single cell malignant samples significant results
LGALS2	3.1083e-21	-3.81236	0.005	0.078	8.67185e-17	ENSG00000100079	protein_coding	T vs other cells single cell malignant samples significant results
SLC16A7	3.20703e-21	1.5033	0.08	0.064	8.9473e-17	ENSG00000118596	protein_coding	T vs other cells single cell malignant samples significant results
DUSP2	3.57721e-21	1.6983	0.107	0.055	9.98006e-17	ENSG00000158050	protein_coding	T vs other cells single cell malignant samples significant results
ITPR1	3.69552e-21	-1.31258	0.03	0.113	1.03101e-16	ENSG00000150995	protein_coding	T vs other cells single cell malignant samples significant results
TRIM27	3.88153e-21	-0.678435	0.043	0.123	1.08291e-16	ENSG00000234495	protein_coding	T vs other cells single cell malignant samples significant results
TRIM27	3.88153e-21	-0.678435	0.043	0.123	1.08291e-16	ENSG00000229006	protein_coding	T vs other cells single cell malignant samples significant results
TRIM27	3.88153e-21	-0.678435	0.043	0.123	1.08291e-16	ENSG00000237071	protein_coding	T vs other cells single cell malignant samples significant results
TRIM27	3.88153e-21	-0.678435	0.043	0.123	1.08291e-16	ENSG00000233948	protein_coding	T vs other cells single cell malignant samples significant results
TRIM27	3.88153e-21	-0.678435	0.043	0.123	1.08291e-16	ENSG00000215641	protein_coding	T vs other cells single cell malignant samples significant results
TRIM27	3.88153e-21	-0.678435	0.043	0.123	1.08291e-16	ENSG00000237462	protein_coding	T vs other cells single cell malignant samples significant results
TRIM27	3.88153e-21	-0.678435	0.043	0.123	1.08291e-16	ENSG00000204713	protein_coding	T vs other cells single cell malignant samples significant results
CTNNA1	3.99064e-21	-1.79752	0.024	0.126	1.11335e-16	ENSG00000044115	protein_coding	T vs other cells single cell malignant samples significant results
CD86	4.03408e-21	-3.19208	0.01	0.092	1.12547e-16	ENSG00000114013	protein_coding	T vs other cells single cell malignant samples significant results
HAUS1	4.1851e-21	-0.693855	0.043	0.116	1.1676e-16	ENSG00000152240	protein_coding	T vs other cells single cell malignant samples significant results
PIP4K2A	4.37381e-21	1.07063	0.188	0.162	1.22025e-16	ENSG00000150867	protein_coding	T vs other cells single cell malignant samples significant results
EFCAB14	4.39224e-21	0.629456	0.142	0.161	1.22539e-16	ENSG00000159658	protein_coding	T vs other cells single cell malignant samples significant results
ARHGAP11A	4.7601e-21	-1.97951	0.012	0.082	1.32802e-16	ENSG00000275568	protein_coding	T vs other cells single cell malignant samples significant results
ARHGAP11A	4.7601e-21	-1.97951	0.012	0.082	1.32802e-16	ENSG00000198826	protein_coding	T vs other cells single cell malignant samples significant results
HPRT1	4.91345e-21	-0.852993	0.031	0.11	1.3708e-16	ENSG00000165704	protein_coding	T vs other cells single cell malignant samples significant results
ITPA	5.00137e-21	-0.585393	0.032	0.102	1.39533e-16	ENSG00000125877	protein_coding	T vs other cells single cell malignant samples significant results
IPCEF1	5.09866e-21	2.66443	0.088	0.025	1.42248e-16	ENSG00000074706	protein_coding	T vs other cells single cell malignant samples significant results
SLC35F5	5.29723e-21	-0.956272	0.026	0.098	1.47787e-16	ENSG00000115084	protein_coding	T vs other cells single cell malignant samples significant results
ATAD5	5.63824e-21	-0.992413	0.028	0.107	1.57301e-16	ENSG00000176208	protein_coding	T vs other cells single cell malignant samples significant results
CSNK1G2	5.64734e-21	0.642773	0.107	0.124	1.57555e-16	ENSG00000133275	protein_coding	T vs other cells single cell malignant samples significant results
TUBB6	5.91253e-21	-2.99538	0.007	0.091	1.64954e-16	ENSG00000176014	protein_coding	T vs other cells single cell malignant samples significant results
RSBN1	6.06951e-21	0.803915	0.131	0.137	1.69333e-16	ENSG00000081019	protein_coding	T vs other cells single cell malignant samples significant results
CCDC50	6.07027e-21	-0.724746	0.026	0.092	1.69355e-16	ENSG00000152492	protein_coding	T vs other cells single cell malignant samples significant results
CCP110	6.44264e-21	-0.66783	0.032	0.096	1.79743e-16	ENSG00000103540	protein_coding	T vs other cells single cell malignant samples significant results
CORO1C	7.15402e-21	-1.82152	0.013	0.085	1.9959e-16	ENSG00000110880	protein_coding	T vs other cells single cell malignant samples significant results
ANXA2	7.44812e-21	-1.14873	0.116	0.318	2.07795e-16	ENSG00000182718	protein_coding	T vs other cells single cell malignant samples significant results
RECQL	7.46469e-21	0.829432	0.108	0.107	2.08258e-16	ENSG00000004700	protein_coding	T vs other cells single cell malignant samples significant results
HSD17B4	8.06187e-21	-1.15695	0.028	0.111	2.24918e-16	ENSG00000133835	protein_coding	T vs other cells single cell malignant samples significant results
ERP44	8.15272e-21	-0.597909	0.049	0.137	2.27453e-16	ENSG00000023318	protein_coding	T vs other cells single cell malignant samples significant results
KCNAB2	8.25713e-21	-0.607199	0.058	0.15	2.30366e-16	ENSG00000069424	protein_coding	T vs other cells single cell malignant samples significant results
CLIP1	8.37083e-21	0.605111	0.114	0.139	2.33538e-16	ENSG00000130779	protein_coding	T vs other cells single cell malignant samples significant results
CASP1	8.8191e-21	-0.787994	0.049	0.149	2.46044e-16	ENSG00000137752	protein_coding	T vs other cells single cell malignant samples significant results
CENPW	8.94096e-21	-2.31737	0.01	0.087	2.49444e-16	ENSG00000203760	protein_coding	T vs other cells single cell malignant samples significant results
P2RX1	9.80764e-21	-2.49115	0.017	0.149	2.73623e-16	ENSG00000108405	protein_coding	T vs other cells single cell malignant samples significant results
ZNF525	1.02262e-20	0.64165	0.051	0.068	2.85302e-16	ENSG00000203326	protein_coding	T vs other cells single cell malignant samples significant results
CEP152	1.03583e-20	-1.29468	0.02	0.096	2.88988e-16	ENSG00000103995	protein_coding	T vs other cells single cell malignant samples significant results
C6orf89	1.03702e-20	0.60324	0.073	0.1	2.89317e-16	ENSG00000198663	protein_coding	T vs other cells single cell malignant samples significant results
PGM2	1.06896e-20	-1.33557	0.023	0.105	2.98229e-16	ENSG00000169299	protein_coding	T vs other cells single cell malignant samples significant results
GRK3	1.08664e-20	-2.60514	0.009	0.086	3.03162e-16	ENSG00000100077	protein_coding	T vs other cells single cell malignant samples significant results
INSR	1.08915e-20	-3.26122	0.006	0.091	3.03862e-16	ENSG00000171105	protein_coding	T vs other cells single cell malignant samples significant results
ZMYM6	1.09199e-20	-0.584297	0.036	0.111	3.04654e-16	ENSG00000163867	protein_coding	T vs other cells single cell malignant samples significant results
RASA2	1.11765e-20	1.19	0.125	0.103	3.11813e-16	ENSG00000155903	protein_coding	T vs other cells single cell malignant samples significant results
TXNDC9	1.17008e-20	0.614375	0.063	0.094	3.26442e-16	ENSG00000115514	protein_coding	T vs other cells single cell malignant samples significant results
MEGF9	1.35097e-20	-1.47572	0.042	0.158	3.76907e-16	ENSG00000106780	protein_coding	T vs other cells single cell malignant samples significant results
BST1	1.4125e-20	-4.16867	0.002	0.097	3.94075e-16	ENSG00000109743	protein_coding	T vs other cells single cell malignant samples significant results
EIF4E2	1.48271e-20	-0.59193	0.05	0.122	4.13661e-16	ENSG00000135930	protein_coding	T vs other cells single cell malignant samples significant results
RCOR1	1.53733e-20	-0.818455	0.038	0.113	4.289e-16	ENSG00000089902	protein_coding	T vs other cells single cell malignant samples significant results
CTSH	1.54747e-20	-1.59607	0.048	0.171	4.31727e-16	ENSG00000103811	protein_coding	T vs other cells single cell malignant samples significant results
MAPKAPK3	1.57235e-20	-1.26751	0.03	0.137	4.3867e-16	ENSG00000114738	protein_coding	T vs other cells single cell malignant samples significant results
RIPK2	1.61084e-20	-1.4472	0.029	0.134	4.49409e-16	ENSG00000104312	protein_coding	T vs other cells single cell malignant samples significant results
ARRB2	1.73882e-20	-0.592813	0.084	0.193	4.85115e-16	ENSG00000141480	protein_coding	T vs other cells single cell malignant samples significant results
UQCRC2	1.81201e-20	-0.886387	0.051	0.154	5.05532e-16	ENSG00000140740	protein_coding	T vs other cells single cell malignant samples significant results
RRM1	1.8204e-20	-0.601611	0.035	0.105	5.07873e-16	ENSG00000167325	protein_coding	T vs other cells single cell malignant samples significant results
PLRG1	1.84624e-20	0.627041	0.08	0.103	5.15083e-16	ENSG00000171566	protein_coding	T vs other cells single cell malignant samples significant results
SMAD5	1.97481e-20	-0.60753	0.034	0.096	5.50953e-16	ENSG00000113658	protein_coding	T vs other cells single cell malignant samples significant results
PIM1	2.0831e-20	0.617635	0.129	0.134	5.81164e-16	ENSG00000137193	protein_coding	T vs other cells single cell malignant samples significant results
PDE3B	2.12886e-20	1.55822	0.103	0.073	5.93931e-16	ENSG00000152270	protein_coding	T vs other cells single cell malignant samples significant results
ATP6V1B2	2.19504e-20	-1.94378	0.021	0.124	6.12394e-16	ENSG00000147416	protein_coding	T vs other cells single cell malignant samples significant results
LPIN2	2.34475e-20	1.31932	0.099	0.08	6.5416e-16	ENSG00000101577	protein_coding	T vs other cells single cell malignant samples significant results
CTSA	2.36493e-20	-1.31594	0.026	0.125	6.59791e-16	ENSG00000064601	protein_coding	T vs other cells single cell malignant samples significant results
LITAF	2.43071e-20	0.880764	0.153	0.142	6.78144e-16	ENSG00000189067	protein_coding	T vs other cells single cell malignant samples significant results
ADA2	2.46676e-20	-1.43257	0.061	0.21	6.88202e-16	ENSG00000093072	protein_coding	T vs other cells single cell malignant samples significant results
SCNM1	2.54058e-20	-0.686498	0.037	0.109	7.08795e-16	ENSG00000163156	protein_coding	T vs other cells single cell malignant samples significant results
MPST	2.65911e-20	-2.19391	0.009	0.091	7.41866e-16	ENSG00000128309	protein_coding	T vs other cells single cell malignant samples significant results
ERLIN2	2.73489e-20	-0.901935	0.022	0.094	7.63006e-16	ENSG00000147475	protein_coding	T vs other cells single cell malignant samples significant results
ERCC6L2	2.99745e-20	0.761923	0.092	0.106	8.36259e-16	ENSG00000182150	protein_coding	T vs other cells single cell malignant samples significant results
NFKBIA	3.04131e-20	-0.694479	0.22	0.38	8.48494e-16	ENSG00000100906	protein_coding	T vs other cells single cell malignant samples significant results
PKP4	3.29543e-20	-0.978601	0.016	0.073	9.19391e-16	ENSG00000144283	protein_coding	T vs other cells single cell malignant samples significant results
PLXND1	3.40305e-20	-1.48863	0.013	0.076	9.49417e-16	ENSG00000004399	protein_coding	T vs other cells single cell malignant samples significant results
LIMD2	3.40555e-20	0.879097	0.13	0.122	9.50113e-16	ENSG00000136490	protein_coding	T vs other cells single cell malignant samples significant results
TESPA1	3.43814e-20	2.1304	0.108	0.046	9.59208e-16	ENSG00000135426	protein_coding	T vs other cells single cell malignant samples significant results
TIMP1	3.50688e-20	-1.5536	0.044	0.184	9.78385e-16	ENSG00000102265	protein_coding	T vs other cells single cell malignant samples significant results
GATAD1	3.64522e-20	-0.635026	0.043	0.12	1.01698e-15	ENSG00000157259	protein_coding	T vs other cells single cell malignant samples significant results
DUSP3	3.68697e-20	-2.02931	0.019	0.115	1.02863e-15	ENSG00000108861	protein_coding	T vs other cells single cell malignant samples significant results
LYAR	3.81902e-20	0.894927	0.09	0.1	1.06547e-15	ENSG00000145220	protein_coding	T vs other cells single cell malignant samples significant results
SEC61A1	3.89613e-20	-0.790463	0.041	0.122	1.08698e-15	ENSG00000058262	protein_coding	T vs other cells single cell malignant samples significant results
RALGPS2	4.04993e-20	-1.3257	0.015	0.073	1.12989e-15	ENSG00000116191	protein_coding	T vs other cells single cell malignant samples significant results
GNPTG	4.08821e-20	-0.657072	0.045	0.124	1.14057e-15	ENSG00000090581	protein_coding	T vs other cells single cell malignant samples significant results
CAPN7	4.42493e-20	0.672678	0.078	0.103	1.23451e-15	ENSG00000131375	protein_coding	T vs other cells single cell malignant samples significant results
MEIS1	4.46403e-20	-3.55928	0.005	0.077	1.24542e-15	ENSG00000143995	protein_coding	T vs other cells single cell malignant samples significant results
GTSF1	4.82166e-20	-3.06159	0.01	0.136	1.34519e-15	ENSG00000170627	protein_coding	T vs other cells single cell malignant samples significant results
STYX	4.89957e-20	0.865693	0.08	0.088	1.36693e-15	ENSG00000198252	protein_coding	T vs other cells single cell malignant samples significant results
PPWD1	4.92362e-20	1.05249	0.089	0.093	1.37364e-15	ENSG00000113593	protein_coding	T vs other cells single cell malignant samples significant results
PARG	5.00709e-20	0.656916	0.072	0.097	1.39693e-15	ENSG00000227345	protein_coding	T vs other cells single cell malignant samples significant results
TTN	5.04256e-20	1.47876	0.121	0.083	1.40682e-15	ENSG00000155657	protein_coding	T vs other cells single cell malignant samples significant results
VKORC1	5.24929e-20	-1.44051	0.024	0.113	1.4645e-15	ENSG00000167397	protein_coding	T vs other cells single cell malignant samples significant results
MAP3K4	5.31917e-20	1.28671	0.059	0.057	1.48399e-15	ENSG00000085511	protein_coding	T vs other cells single cell malignant samples significant results
MRPL15	5.37537e-20	-1.27023	0.012	0.075	1.49967e-15	ENSG00000137547	protein_coding	T vs other cells single cell malignant samples significant results
CHORDC1	5.5944e-20	0.953915	0.068	0.08	1.56078e-15	ENSG00000285023	protein_coding	T vs other cells single cell malignant samples significant results
CHORDC1	5.5944e-20	0.953915	0.068	0.08	1.56078e-15	ENSG00000110172	protein_coding	T vs other cells single cell malignant samples significant results
SCRN1	5.85457e-20	-2.09921	0.009	0.064	1.63337e-15	ENSG00000136193	protein_coding	T vs other cells single cell malignant samples significant results
RAB37	5.91133e-20	-0.908103	0.038	0.127	1.6492e-15	ENSG00000172794	protein_coding	T vs other cells single cell malignant samples significant results
MANBA	6.03503e-20	-1.71928	0.021	0.108	1.68371e-15	ENSG00000109323	protein_coding	T vs other cells single cell malignant samples significant results
FIBP	6.22434e-20	-1.07127	0.017	0.084	1.73653e-15	ENSG00000172500	protein_coding	T vs other cells single cell malignant samples significant results
TPX2	6.26297e-20	-2.38783	0.017	0.101	1.74731e-15	ENSG00000088325	protein_coding	T vs other cells single cell malignant samples significant results
JPT1	6.38793e-20	-0.642881	0.043	0.117	1.78217e-15	ENSG00000189159	protein_coding	T vs other cells single cell malignant samples significant results
ECHS1	6.38994e-20	-0.71832	0.046	0.131	1.78273e-15	ENSG00000127884	protein_coding	T vs other cells single cell malignant samples significant results
XPOT	6.56415e-20	-0.729136	0.036	0.105	1.83133e-15	ENSG00000184575	protein_coding	T vs other cells single cell malignant samples significant results
HEXA	6.61593e-20	-1.81963	0.024	0.132	1.84578e-15	ENSG00000213614	protein_coding	T vs other cells single cell malignant samples significant results
CNN2	6.63014e-20	0.647793	0.161	0.173	1.84974e-15	ENSG00000064666	protein_coding	T vs other cells single cell malignant samples significant results
DCAF5	6.83458e-20	0.926357	0.093	0.092	1.90678e-15	ENSG00000139990	protein_coding	T vs other cells single cell malignant samples significant results
FAM216A	6.88733e-20	-1.05129	0.026	0.101	1.9215e-15	ENSG00000204856	protein_coding	T vs other cells single cell malignant samples significant results
NCK2	6.90251e-20	1.81501	0.079	0.045	1.92573e-15	ENSG00000071051	protein_coding	T vs other cells single cell malignant samples significant results
LACTB	7.3275e-20	-1.15059	0.03	0.117	2.0443e-15	ENSG00000103642	protein_coding	T vs other cells single cell malignant samples significant results
MRPL45	7.46535e-20	-0.841926	0.023	0.083	2.08276e-15	ENSG00000277936	protein_coding	T vs other cells single cell malignant samples significant results
MRPL45	7.46535e-20	-0.841926	0.023	0.083	2.08276e-15	ENSG00000278845	protein_coding	T vs other cells single cell malignant samples significant results
IRF8	7.68922e-20	-2.3156	0.013	0.112	2.14522e-15	ENSG00000140968	protein_coding	T vs other cells single cell malignant samples significant results
TP53	7.69126e-20	-0.919131	0.02	0.085	2.14578e-15	ENSG00000141510	protein_coding	T vs other cells single cell malignant samples significant results
STOML2	7.81839e-20	-0.825927	0.032	0.111	2.18125e-15	ENSG00000165283	protein_coding	T vs other cells single cell malignant samples significant results
OFD1	8.12026e-20	0.689298	0.119	0.136	2.26547e-15	ENSG00000046651	protein_coding	T vs other cells single cell malignant samples significant results
GPRIN3	8.13563e-20	2.81636	0.085	0.02	2.26976e-15	ENSG00000185477	protein_coding	T vs other cells single cell malignant samples significant results
ELK3	8.13966e-20	0.713594	0.104	0.112	2.27088e-15	ENSG00000111145	protein_coding	T vs other cells single cell malignant samples significant results
COPS3	8.15025e-20	-0.872854	0.037	0.12	2.27384e-15	ENSG00000141030	protein_coding	T vs other cells single cell malignant samples significant results
TBXAS1	8.89461e-20	-3.06251	0.006	0.091	2.48151e-15	ENSG00000059377	protein_coding	T vs other cells single cell malignant samples significant results
UHRF2	9.10983e-20	0.596707	0.049	0.076	2.54155e-15	ENSG00000147854	protein_coding	T vs other cells single cell malignant samples significant results
PRKAR2B	9.17534e-20	-2.92449	0.006	0.073	2.55983e-15	ENSG00000005249	protein_coding	T vs other cells single cell malignant samples significant results
PLTP	9.29875e-20	-2.4034	0.008	0.09	2.59426e-15	ENSG00000100979	protein_coding	T vs other cells single cell malignant samples significant results
ARSD	9.81082e-20	-2.96477	0.007	0.087	2.73712e-15	ENSG00000006756	protein_coding	T vs other cells single cell malignant samples significant results
SAMD9	9.88345e-20	1.12828	0.18	0.149	2.75738e-15	ENSG00000205413	protein_coding	T vs other cells single cell malignant samples significant results
QSOX1	1.00696e-19	-2.79437	0.008	0.103	2.80931e-15	ENSG00000116260	protein_coding	T vs other cells single cell malignant samples significant results
KNL1	1.13195e-19	-2.48977	0.009	0.07	3.15804e-15	ENSG00000137812	protein_coding	T vs other cells single cell malignant samples significant results
SAP30	1.14164e-19	-2.07692	0.019	0.116	3.18507e-15	ENSG00000164105	protein_coding	T vs other cells single cell malignant samples significant results
PIK3CA	1.18439e-19	0.728712	0.074	0.096	3.30433e-15	ENSG00000121879	protein_coding	T vs other cells single cell malignant samples significant results
GATAD2A	1.19098e-19	0.650124	0.111	0.123	3.32273e-15	ENSG00000167491	protein_coding	T vs other cells single cell malignant samples significant results
RSBN1L	1.28209e-19	0.699081	0.08	0.096	3.57692e-15	ENSG00000187257	protein_coding	T vs other cells single cell malignant samples significant results
LRRK1	1.28654e-19	-1.89829	0.012	0.087	3.58933e-15	ENSG00000154237	protein_coding	T vs other cells single cell malignant samples significant results
PTTG1	1.29619e-19	-0.710457	0.027	0.086	3.61624e-15	ENSG00000164611	protein_coding	T vs other cells single cell malignant samples significant results
MPRIP	1.31475e-19	1.08061	0.09	0.084	3.66801e-15	ENSG00000133030	protein_coding	T vs other cells single cell malignant samples significant results
DUSP22	1.32986e-19	-1.05098	0.029	0.106	3.71017e-15	ENSG00000112679	protein_coding	T vs other cells single cell malignant samples significant results
PDLIM1	1.34118e-19	-2.49026	0.01	0.089	3.74175e-15	ENSG00000107438	protein_coding	T vs other cells single cell malignant samples significant results
TNRC6A	1.39608e-19	0.910509	0.106	0.106	3.89492e-15	ENSG00000090905	protein_coding	T vs other cells single cell malignant samples significant results
NFKBIZ	1.53667e-19	-0.83251	0.101	0.22	4.28715e-15	ENSG00000144802	protein_coding	T vs other cells single cell malignant samples significant results
TMEM237	1.59798e-19	-0.909269	0.015	0.065	4.45819e-15	ENSG00000155755	protein_coding	T vs other cells single cell malignant samples significant results
PRKAA1	1.65517e-19	0.747473	0.06	0.076	4.61777e-15	ENSG00000132356	protein_coding	T vs other cells single cell malignant samples significant results
TMEM205	1.68235e-19	-1.69163	0.022	0.117	4.69359e-15	ENSG00000105518	protein_coding	T vs other cells single cell malignant samples significant results
FBXW7	1.80765e-19	1.06167	0.181	0.133	5.04315e-15	ENSG00000109670	protein_coding	T vs other cells single cell malignant samples significant results
SOS1	1.81326e-19	0.909126	0.123	0.123	5.05883e-15	ENSG00000115904	protein_coding	T vs other cells single cell malignant samples significant results
CLDND1	1.83202e-19	0.918811	0.103	0.104	5.11116e-15	ENSG00000080822	protein_coding	T vs other cells single cell malignant samples significant results
MAP3K20	1.84419e-19	-1.24922	0.02	0.093	5.1451e-15	ENSG00000091436	protein_coding	T vs other cells single cell malignant samples significant results
MRPL12	1.85021e-19	-2.13029	0.015	0.103	5.1619e-15	ENSG00000262814	protein_coding	T vs other cells single cell malignant samples significant results
TUBB4B	2.06736e-19	-2.01778	0.01	0.088	5.76774e-15	ENSG00000188229	protein_coding	T vs other cells single cell malignant samples significant results
MTHFD2L	2.08648e-19	-1.27892	0.016	0.078	5.82106e-15	ENSG00000163738	protein_coding	T vs other cells single cell malignant samples significant results
ITGAE	2.29494e-19	-0.934783	0.049	0.146	6.40264e-15	ENSG00000083457	protein_coding	T vs other cells single cell malignant samples significant results
CDCA7	2.39153e-19	-1.89937	0.014	0.097	6.67214e-15	ENSG00000144354	protein_coding	T vs other cells single cell malignant samples significant results
ELANE	2.48817e-19	-4.43242	0.009	0.179	6.94176e-15	ENSG00000277571	protein_coding	T vs other cells single cell malignant samples significant results
ELANE	2.48817e-19	-4.43242	0.009	0.179	6.94176e-15	ENSG00000197561	protein_coding	T vs other cells single cell malignant samples significant results
UBE2A	2.49735e-19	-0.791174	0.036	0.112	6.96736e-15	ENSG00000077721	protein_coding	T vs other cells single cell malignant samples significant results
RETREG1	2.54266e-19	3.89904	0.061	0.006	7.09377e-15	ENSG00000154153	protein_coding	T vs other cells single cell malignant samples significant results
KEAP1	2.56854e-19	-1.57466	0.016	0.082	7.16598e-15	ENSG00000079999	protein_coding	T vs other cells single cell malignant samples significant results
SND1	2.57795e-19	-1.58227	0.02	0.105	7.19222e-15	ENSG00000197157	protein_coding	T vs other cells single cell malignant samples significant results
PLAGL1	2.66301e-19	-2.79818	0.006	0.079	7.42953e-15	ENSG00000118495	protein_coding	T vs other cells single cell malignant samples significant results
GMNN	2.81352e-19	-1.03466	0.028	0.101	7.84943e-15	ENSG00000112312	protein_coding	T vs other cells single cell malignant samples significant results
ASXL2	2.81949e-19	0.815688	0.089	0.103	7.8661e-15	ENSG00000143970	protein_coding	T vs other cells single cell malignant samples significant results
DAP	2.86149e-19	-1.08843	0.027	0.107	7.98326e-15	ENSG00000112977	protein_coding	T vs other cells single cell malignant samples significant results
THEMIS2	3.0724e-19	-2.65785	0.01	0.1	8.57169e-15	ENSG00000130775	protein_coding	T vs other cells single cell malignant samples significant results
PLPP5	3.20718e-19	-0.874828	0.027	0.085	8.94772e-15	ENSG00000147535	protein_coding	T vs other cells single cell malignant samples significant results
ZBED5	3.23585e-19	0.711444	0.089	0.099	9.02769e-15	ENSG00000236287	protein_coding	T vs other cells single cell malignant samples significant results
RHOB	3.27121e-19	-1.58915	0.028	0.128	9.12635e-15	ENSG00000143878	protein_coding	T vs other cells single cell malignant samples significant results
ANXA5	3.31741e-19	-0.628279	0.114	0.25	9.25525e-15	ENSG00000164111	protein_coding	T vs other cells single cell malignant samples significant results
MAF1	3.38853e-19	-0.646693	0.036	0.112	9.45367e-15	ENSG00000179632	protein_coding	T vs other cells single cell malignant samples significant results
TBC1D1	3.4043e-19	-1.2021	0.034	0.136	9.49767e-15	ENSG00000065882	protein_coding	T vs other cells single cell malignant samples significant results
FOXO3	3.41114e-19	-1.49801	0.016	0.079	9.51673e-15	ENSG00000118689	protein_coding	T vs other cells single cell malignant samples significant results
MAFB	3.44248e-19	-3.40346	0.008	0.083	9.60418e-15	ENSG00000204103	protein_coding	T vs other cells single cell malignant samples significant results
CDK11A	3.4889e-19	1.16703	0.108	0.09	9.73367e-15	ENSG00000008128	protein_coding	T vs other cells single cell malignant samples significant results
SPTA1	3.65247e-19	-6.96454	0	0.017	1.019e-14	ENSG00000163554	protein_coding	T vs other cells single cell malignant samples significant results
RAB11A	3.68486e-19	-0.587647	0.06	0.147	1.02804e-14	ENSG00000103769	protein_coding	T vs other cells single cell malignant samples significant results
PCGF5	4.17067e-19	1.67674	0.097	0.07	1.16358e-14	ENSG00000180628	protein_coding	T vs other cells single cell malignant samples significant results
HLA-DQB1	4.20078e-19	-2.18669	0.028	0.127	1.17197e-14	ENSG00000206237	protein_coding	T vs other cells single cell malignant samples significant results
HLA-DQB1	4.20078e-19	-2.18669	0.028	0.127	1.17197e-14	ENSG00000231939	protein_coding	T vs other cells single cell malignant samples significant results
HLA-DQB1	4.20078e-19	-2.18669	0.028	0.127	1.17197e-14	ENSG00000233209	protein_coding	T vs other cells single cell malignant samples significant results
HLA-DQB1	4.20078e-19	-2.18669	0.028	0.127	1.17197e-14	ENSG00000225824	protein_coding	T vs other cells single cell malignant samples significant results
HLA-DQB1	4.20078e-19	-2.18669	0.028	0.127	1.17197e-14	ENSG00000231286	protein_coding	T vs other cells single cell malignant samples significant results
HLA-DQB1	4.20078e-19	-2.18669	0.028	0.127	1.17197e-14	ENSG00000206302	protein_coding	T vs other cells single cell malignant samples significant results
HLA-DQB1	4.20078e-19	-2.18669	0.028	0.127	1.17197e-14	ENSG00000179344	protein_coding	T vs other cells single cell malignant samples significant results
MOB1B	4.3614e-19	-1.25668	0.029	0.093	1.21679e-14	ENSG00000173542	protein_coding	T vs other cells single cell malignant samples significant results
MMRN1	4.51109e-19	-1.59644	0.008	0.055	1.25855e-14	ENSG00000138722	protein_coding	T vs other cells single cell malignant samples significant results
HAUS4	4.5881e-19	-2.24675	0.013	0.103	1.28003e-14	ENSG00000092036	protein_coding	T vs other cells single cell malignant samples significant results
LYL1	4.68342e-19	-1.6644	0.013	0.081	1.30663e-14	ENSG00000104903	protein_coding	T vs other cells single cell malignant samples significant results
SNX27	4.68513e-19	-0.757662	0.061	0.162	1.30711e-14	ENSG00000143376	protein_coding	T vs other cells single cell malignant samples significant results
SPTSSA	4.84882e-19	-1.08414	0.027	0.104	1.35277e-14	ENSG00000165389	protein_coding	T vs other cells single cell malignant samples significant results
GIMAP2	4.97644e-19	1.38564	0.064	0.055	1.38838e-14	ENSG00000106560	protein_coding	T vs other cells single cell malignant samples significant results
PARP9	5.2882e-19	0.755049	0.096	0.107	1.47535e-14	ENSG00000138496	protein_coding	T vs other cells single cell malignant samples significant results
CC2D2B	5.45873e-19	1.10835	0.075	0.07	1.52293e-14	ENSG00000188649	protein_coding	T vs other cells single cell malignant samples significant results
PLEKHO1	5.65163e-19	-0.633659	0.071	0.156	1.57675e-14	ENSG00000023902	protein_coding	T vs other cells single cell malignant samples significant results
MYO1F	5.66285e-19	-0.624843	0.068	0.168	1.57988e-14	ENSG00000142347	protein_coding	T vs other cells single cell malignant samples significant results
RAB4A	5.67752e-19	-1.27079	0.024	0.104	1.58397e-14	ENSG00000168118	protein_coding	T vs other cells single cell malignant samples significant results
SEC13	5.84132e-19	-0.968643	0.031	0.11	1.62967e-14	ENSG00000157020	protein_coding	T vs other cells single cell malignant samples significant results
IFITM3	6.09706e-19	-1.09914	0.029	0.097	1.70102e-14	ENSG00000142089	protein_coding	T vs other cells single cell malignant samples significant results
RICTOR	6.09712e-19	0.712909	0.116	0.127	1.70104e-14	ENSG00000164327	protein_coding	T vs other cells single cell malignant samples significant results
CYFIP1	6.1344e-19	-1.55967	0.017	0.099	1.71144e-14	ENSG00000288461	protein_coding	T vs other cells single cell malignant samples significant results
CYFIP1	6.1344e-19	-1.55967	0.017	0.099	1.71144e-14	ENSG00000280618	protein_coding	T vs other cells single cell malignant samples significant results
CYFIP1	6.1344e-19	-1.55967	0.017	0.099	1.71144e-14	ENSG00000273749	protein_coding	T vs other cells single cell malignant samples significant results
NAPRT	6.3157e-19	-1.52786	0.022	0.114	1.76202e-14	ENSG00000278488	protein_coding	T vs other cells single cell malignant samples significant results
NAPRT	6.3157e-19	-1.52786	0.022	0.114	1.76202e-14	ENSG00000147813	protein_coding	T vs other cells single cell malignant samples significant results
CSE1L	6.3283e-19	-0.834422	0.024	0.087	1.76553e-14	ENSG00000124207	protein_coding	T vs other cells single cell malignant samples significant results
PRPS2	6.96772e-19	-1.74413	0.016	0.087	1.94392e-14	ENSG00000101911	protein_coding	T vs other cells single cell malignant samples significant results
GUCD1	7.05998e-19	-1.11201	0.027	0.098	1.96966e-14	ENSG00000138867	protein_coding	T vs other cells single cell malignant samples significant results
MITD1	7.36741e-19	0.626549	0.084	0.102	2.05543e-14	ENSG00000158411	protein_coding	T vs other cells single cell malignant samples significant results
STAT4	7.50132e-19	3.3049	0.064	0.01	2.09279e-14	ENSG00000138378	protein_coding	T vs other cells single cell malignant samples significant results
PRPF3	7.88627e-19	0.61579	0.055	0.079	2.20019e-14	ENSG00000117360	protein_coding	T vs other cells single cell malignant samples significant results
ERGIC1	7.92302e-19	-1.38549	0.023	0.099	2.21044e-14	ENSG00000113719	protein_coding	T vs other cells single cell malignant samples significant results
MAN2A2	8.76357e-19	-0.870418	0.036	0.109	2.44495e-14	ENSG00000196547	protein_coding	T vs other cells single cell malignant samples significant results
ADTRP	8.77766e-19	5.74209	0.039	0.001	2.44888e-14	ENSG00000111863	protein_coding	T vs other cells single cell malignant samples significant results
ARHGEF1	9.05503e-19	1.13559	0.116	0.094	2.52626e-14	ENSG00000076928	protein_coding	T vs other cells single cell malignant samples significant results
SPIDR	9.08279e-19	-1.29155	0.029	0.118	2.53401e-14	ENSG00000164808	protein_coding	T vs other cells single cell malignant samples significant results
OXCT1	9.26909e-19	1.30438	0.05	0.051	2.58598e-14	ENSG00000083720	protein_coding	T vs other cells single cell malignant samples significant results
ATP2A2	9.44742e-19	-0.590204	0.044	0.128	2.63574e-14	ENSG00000174437	protein_coding	T vs other cells single cell malignant samples significant results
CSNK2B	9.48953e-19	-0.93694	0.037	0.125	2.64748e-14	ENSG00000204435	protein_coding	T vs other cells single cell malignant samples significant results
CSNK2B	9.48953e-19	-0.93694	0.037	0.125	2.64748e-14	ENSG00000230700	protein_coding	T vs other cells single cell malignant samples significant results
CSNK2B	9.48953e-19	-0.93694	0.037	0.125	2.64748e-14	ENSG00000224774	protein_coding	T vs other cells single cell malignant samples significant results
CSNK2B	9.48953e-19	-0.93694	0.037	0.125	2.64748e-14	ENSG00000228875	protein_coding	T vs other cells single cell malignant samples significant results
CSNK2B	9.48953e-19	-0.93694	0.037	0.125	2.64748e-14	ENSG00000232960	protein_coding	T vs other cells single cell malignant samples significant results
CSNK2B	9.48953e-19	-0.93694	0.037	0.125	2.64748e-14	ENSG00000224398	protein_coding	T vs other cells single cell malignant samples significant results
CSNK2B	9.48953e-19	-0.93694	0.037	0.125	2.64748e-14	ENSG00000206406	protein_coding	T vs other cells single cell malignant samples significant results
MAP1A	9.67307e-19	-1.45584	0.008	0.044	2.69869e-14	ENSG00000166963	protein_coding	T vs other cells single cell malignant samples significant results
NPAT	1.01947e-18	1.4247	0.101	0.073	2.84422e-14	ENSG00000149308	protein_coding	T vs other cells single cell malignant samples significant results
TNRC18	1.04101e-18	-1.12457	0.026	0.095	2.90432e-14	ENSG00000182095	protein_coding	T vs other cells single cell malignant samples significant results
SLFN11	1.04924e-18	-0.969528	0.021	0.085	2.92727e-14	ENSG00000172716	protein_coding	T vs other cells single cell malignant samples significant results
VIM	1.05214e-18	-1.24342	0.463	0.721	2.93536e-14	ENSG00000026025	protein_coding	T vs other cells single cell malignant samples significant results
CCDC88C	1.16335e-18	1.05508	0.129	0.108	3.24563e-14	ENSG00000015133	protein_coding	T vs other cells single cell malignant samples significant results
CDK11B	1.16811e-18	0.723487	0.089	0.1	3.25891e-14	ENSG00000248333	protein_coding	T vs other cells single cell malignant samples significant results
EMP3	1.1868e-18	-0.745613	0.065	0.159	3.31105e-14	ENSG00000142227	protein_coding	T vs other cells single cell malignant samples significant results
SENP7	1.23472e-18	0.650526	0.131	0.138	3.44474e-14	ENSG00000138468	protein_coding	T vs other cells single cell malignant samples significant results
IRAK4	1.23545e-18	0.621033	0.101	0.124	3.44678e-14	ENSG00000198001	protein_coding	T vs other cells single cell malignant samples significant results
FASTKD1	1.31995e-18	-1.58051	0.015	0.084	3.68252e-14	ENSG00000138399	protein_coding	T vs other cells single cell malignant samples significant results
SPI1	1.33312e-18	-3.04458	0.005	0.072	3.71926e-14	ENSG00000066336	protein_coding	T vs other cells single cell malignant samples significant results
SCARB2	1.35205e-18	-1.41324	0.026	0.118	3.77208e-14	ENSG00000138760	protein_coding	T vs other cells single cell malignant samples significant results
PRDX4	1.4746e-18	-1.4112	0.026	0.114	4.11397e-14	ENSG00000123131	protein_coding	T vs other cells single cell malignant samples significant results
FAM234A	1.47928e-18	-0.982827	0.02	0.084	4.12706e-14	ENSG00000167930	protein_coding	T vs other cells single cell malignant samples significant results
GRK6	1.51395e-18	1.25038	0.093	0.074	4.22378e-14	ENSG00000198055	protein_coding	T vs other cells single cell malignant samples significant results
SPG21	1.58519e-18	-1.35225	0.028	0.118	4.42253e-14	ENSG00000090487	protein_coding	T vs other cells single cell malignant samples significant results
NENF	1.64057e-18	-1.08676	0.021	0.094	4.57701e-14	ENSG00000117691	protein_coding	T vs other cells single cell malignant samples significant results
TMED3	1.6591e-18	-1.07372	0.027	0.103	4.62871e-14	ENSG00000166557	protein_coding	T vs other cells single cell malignant samples significant results
MFSD10	1.69492e-18	-0.766481	0.035	0.116	4.72865e-14	ENSG00000109736	protein_coding	T vs other cells single cell malignant samples significant results
MAN2A1	1.72882e-18	0.705544	0.092	0.109	4.82323e-14	ENSG00000112893	protein_coding	T vs other cells single cell malignant samples significant results
BTN3A2	1.73325e-18	0.992506	0.121	0.102	4.83558e-14	ENSG00000186470	protein_coding	T vs other cells single cell malignant samples significant results
FCGRT	1.76224e-18	-2.48908	0.016	0.122	4.91647e-14	ENSG00000104870	protein_coding	T vs other cells single cell malignant samples significant results
BLM	1.80188e-18	-0.852227	0.019	0.079	5.02707e-14	ENSG00000197299	protein_coding	T vs other cells single cell malignant samples significant results
LTBR	1.8042e-18	-3.99429	0.003	0.072	5.03353e-14	ENSG00000111321	protein_coding	T vs other cells single cell malignant samples significant results
DNPH1	1.81913e-18	-0.719008	0.041	0.122	5.07518e-14	ENSG00000112667	protein_coding	T vs other cells single cell malignant samples significant results
LILRB2	1.84808e-18	-2.81942	0.006	0.063	5.15595e-14	ENSG00000276146	protein_coding	T vs other cells single cell malignant samples significant results
LILRB2	1.84808e-18	-2.81942	0.006	0.063	5.15595e-14	ENSG00000275463	protein_coding	T vs other cells single cell malignant samples significant results
LILRB2	1.84808e-18	-2.81942	0.006	0.063	5.15595e-14	ENSG00000277751	protein_coding	T vs other cells single cell malignant samples significant results
LILRB2	1.84808e-18	-2.81942	0.006	0.063	5.15595e-14	ENSG00000274513	protein_coding	T vs other cells single cell malignant samples significant results
LILRB2	1.84808e-18	-2.81942	0.006	0.063	5.15595e-14	ENSG00000131042	protein_coding	T vs other cells single cell malignant samples significant results
SYPL1	1.97487e-18	-1.25523	0.034	0.133	5.5097e-14	ENSG00000008282	protein_coding	T vs other cells single cell malignant samples significant results
FUCA2	2.00988e-18	-2.38554	0.006	0.076	5.60736e-14	ENSG00000001036	protein_coding	T vs other cells single cell malignant samples significant results
FANCI	2.03844e-18	-0.905924	0.026	0.09	5.68704e-14	ENSG00000140525	protein_coding	T vs other cells single cell malignant samples significant results
LRRC59	2.08858e-18	-1.31371	0.019	0.088	5.82692e-14	ENSG00000108829	protein_coding	T vs other cells single cell malignant samples significant results
ZNF281	2.1008e-18	-0.707076	0.038	0.108	5.86103e-14	ENSG00000162702	protein_coding	T vs other cells single cell malignant samples significant results
FYN	2.19937e-18	2.28876	0.124	0.042	6.13602e-14	ENSG00000010810	protein_coding	T vs other cells single cell malignant samples significant results
TLR2	2.2774e-18	-3.40069	0.008	0.11	6.35373e-14	ENSG00000137462	protein_coding	T vs other cells single cell malignant samples significant results
COA4	2.30727e-18	-0.998861	0.027	0.096	6.43705e-14	ENSG00000181924	protein_coding	T vs other cells single cell malignant samples significant results
SPATA13	2.35378e-18	1.6545	0.103	0.062	6.56682e-14	ENSG00000182957	protein_coding	T vs other cells single cell malignant samples significant results
PCCB	2.40335e-18	-1.28117	0.01	0.061	6.7051e-14	ENSG00000114054	protein_coding	T vs other cells single cell malignant samples significant results
SLC25A11	2.46939e-18	-1.05837	0.019	0.076	6.88936e-14	ENSG00000108528	protein_coding	T vs other cells single cell malignant samples significant results
MAPK6	2.48682e-18	-0.805005	0.034	0.106	6.93798e-14	ENSG00000069956	protein_coding	T vs other cells single cell malignant samples significant results
MGME1	2.49679e-18	-0.793697	0.027	0.089	6.96578e-14	ENSG00000125871	protein_coding	T vs other cells single cell malignant samples significant results
CEP57L1	2.56409e-18	-2.12294	0.009	0.066	7.15356e-14	ENSG00000183137	protein_coding	T vs other cells single cell malignant samples significant results
RNF149	2.69607e-18	0.816521	0.109	0.111	7.52175e-14	ENSG00000163162	protein_coding	T vs other cells single cell malignant samples significant results
KLF13	2.73329e-18	0.673092	0.095	0.101	7.6256e-14	ENSG00000275746	protein_coding	T vs other cells single cell malignant samples significant results
KLF13	2.73329e-18	0.673092	0.095	0.101	7.6256e-14	ENSG00000169926	protein_coding	T vs other cells single cell malignant samples significant results
SGK3	2.7475e-18	-0.729436	0.039	0.111	7.66525e-14	ENSG00000104205	protein_coding	T vs other cells single cell malignant samples significant results
PROK2	2.99568e-18	-3.12874	0.006	0.071	8.35765e-14	ENSG00000163421	protein_coding	T vs other cells single cell malignant samples significant results
FEZ2	2.99603e-18	-0.836661	0.032	0.103	8.35861e-14	ENSG00000171055	protein_coding	T vs other cells single cell malignant samples significant results
PLAUR	3.11838e-18	-2.47743	0.013	0.108	8.69996e-14	ENSG00000011422	protein_coding	T vs other cells single cell malignant samples significant results
TMEM164	3.13598e-18	-1.71122	0.01	0.075	8.74908e-14	ENSG00000157600	protein_coding	T vs other cells single cell malignant samples significant results
ELAVL1	3.42613e-18	-1.74074	0.014	0.083	9.55856e-14	ENSG00000066044	protein_coding	T vs other cells single cell malignant samples significant results
RNMT	3.62307e-18	0.889395	0.107	0.111	1.0108e-13	ENSG00000101654	protein_coding	T vs other cells single cell malignant samples significant results
FRA10AC1	3.81504e-18	0.698136	0.059	0.076	1.06436e-13	ENSG00000148690	protein_coding	T vs other cells single cell malignant samples significant results
SFI1	3.87237e-18	1.9428	0.072	0.038	1.08035e-13	ENSG00000198089	protein_coding	T vs other cells single cell malignant samples significant results
CYB5R3	3.8817e-18	-1.01683	0.024	0.088	1.08295e-13	ENSG00000100243	protein_coding	T vs other cells single cell malignant samples significant results
MICU1	3.9114e-18	-0.947478	0.036	0.118	1.09124e-13	ENSG00000107745	protein_coding	T vs other cells single cell malignant samples significant results
PRPF18	4.08834e-18	0.814456	0.057	0.07	1.14061e-13	ENSG00000165630	protein_coding	T vs other cells single cell malignant samples significant results
LXN	4.23242e-18	-0.863805	0.014	0.053	1.1808e-13	ENSG00000079257	protein_coding	T vs other cells single cell malignant samples significant results
OAT	4.25541e-18	-0.666865	0.029	0.079	1.18722e-13	ENSG00000065154	protein_coding	T vs other cells single cell malignant samples significant results
RAB8B	4.57409e-18	0.786024	0.123	0.125	1.27612e-13	ENSG00000166128	protein_coding	T vs other cells single cell malignant samples significant results
KDELR2	4.83894e-18	-0.630995	0.029	0.093	1.35001e-13	ENSG00000136240	protein_coding	T vs other cells single cell malignant samples significant results
ZNF675	5.1807e-18	1.06379	0.06	0.059	1.44536e-13	ENSG00000197372	protein_coding	T vs other cells single cell malignant samples significant results
ZFP36	5.5249e-18	-1.20761	0.095	0.266	1.54139e-13	ENSG00000128016	protein_coding	T vs other cells single cell malignant samples significant results
MBOAT7	5.53983e-18	-1.34502	0.021	0.103	1.54556e-13	ENSG00000277733	protein_coding	T vs other cells single cell malignant samples significant results
MBOAT7	5.53983e-18	-1.34502	0.021	0.103	1.54556e-13	ENSG00000278322	protein_coding	T vs other cells single cell malignant samples significant results
MBOAT7	5.53983e-18	-1.34502	0.021	0.103	1.54556e-13	ENSG00000276935	protein_coding	T vs other cells single cell malignant samples significant results
MBOAT7	5.53983e-18	-1.34502	0.021	0.103	1.54556e-13	ENSG00000278519	protein_coding	T vs other cells single cell malignant samples significant results
MBOAT7	5.53983e-18	-1.34502	0.021	0.103	1.54556e-13	ENSG00000277923	protein_coding	T vs other cells single cell malignant samples significant results
MBOAT7	5.53983e-18	-1.34502	0.021	0.103	1.54556e-13	ENSG00000277025	protein_coding	T vs other cells single cell malignant samples significant results
MBOAT7	5.53983e-18	-1.34502	0.021	0.103	1.54556e-13	ENSG00000275118	protein_coding	T vs other cells single cell malignant samples significant results
MBOAT7	5.53983e-18	-1.34502	0.021	0.103	1.54556e-13	ENSG00000273592	protein_coding	T vs other cells single cell malignant samples significant results
MBOAT7	5.53983e-18	-1.34502	0.021	0.103	1.54556e-13	ENSG00000274194	protein_coding	T vs other cells single cell malignant samples significant results
MBOAT7	5.53983e-18	-1.34502	0.021	0.103	1.54556e-13	ENSG00000125505	protein_coding	T vs other cells single cell malignant samples significant results
GCSH	5.65126e-18	-1.53228	0.022	0.102	1.57664e-13	ENSG00000291958	protein_coding	T vs other cells single cell malignant samples significant results
GCSH	5.65126e-18	-1.53228	0.022	0.102	1.57664e-13	ENSG00000140905	protein_coding	T vs other cells single cell malignant samples significant results
DTYMK	6.08229e-18	-1.30996	0.016	0.079	1.6969e-13	ENSG00000168393	protein_coding	T vs other cells single cell malignant samples significant results
USP6NL	6.16734e-18	-2.38297	0.005	0.049	1.72063e-13	ENSG00000148429	protein_coding	T vs other cells single cell malignant samples significant results
TGIF2	6.31214e-18	-0.633442	0.027	0.085	1.76102e-13	ENSG00000118707	protein_coding	T vs other cells single cell malignant samples significant results
PPM1K	6.60267e-18	0.83819	0.096	0.1	1.84208e-13	ENSG00000163644	protein_coding	T vs other cells single cell malignant samples significant results
COMMD9	6.60662e-18	-0.607602	0.032	0.094	1.84318e-13	ENSG00000110442	protein_coding	T vs other cells single cell malignant samples significant results
AGTRAP	6.87955e-18	-1.8561	0.017	0.112	1.91933e-13	ENSG00000177674	protein_coding	T vs other cells single cell malignant samples significant results
NME4	7.09088e-18	-1.16926	0.022	0.098	1.97828e-13	ENSG00000103202	protein_coding	T vs other cells single cell malignant samples significant results
ATXN7	7.23601e-18	0.81681	0.097	0.102	2.01877e-13	ENSG00000163635	protein_coding	T vs other cells single cell malignant samples significant results
C5AR1	7.28622e-18	-4.0929	0.003	0.055	2.03278e-13	ENSG00000197405	protein_coding	T vs other cells single cell malignant samples significant results
RHOT1	7.52735e-18	-0.732678	0.043	0.118	2.10006e-13	ENSG00000126858	protein_coding	T vs other cells single cell malignant samples significant results
RUNX2	7.6067e-18	-0.777489	0.037	0.118	2.12219e-13	ENSG00000124813	protein_coding	T vs other cells single cell malignant samples significant results
COL24A1	7.70864e-18	-2.55599	0.007	0.062	2.15063e-13	ENSG00000171502	protein_coding	T vs other cells single cell malignant samples significant results
CEP192	7.73779e-18	0.65831	0.049	0.073	2.15877e-13	ENSG00000101639	protein_coding	T vs other cells single cell malignant samples significant results
RAD51AP1	7.87299e-18	-1.47371	0.014	0.074	2.19648e-13	ENSG00000111247	protein_coding	T vs other cells single cell malignant samples significant results
FAM91A1	8.10877e-18	-0.914707	0.041	0.12	2.26227e-13	ENSG00000176853	protein_coding	T vs other cells single cell malignant samples significant results
SNTB1	8.85841e-18	-1.62603	0.015	0.087	2.47141e-13	ENSG00000172164	protein_coding	T vs other cells single cell malignant samples significant results
VIRMA	9.583e-18	0.612288	0.081	0.099	2.67356e-13	ENSG00000164944	protein_coding	T vs other cells single cell malignant samples significant results
CYTL1	9.82823e-18	-1.78612	0.017	0.102	2.74198e-13	ENSG00000170891	protein_coding	T vs other cells single cell malignant samples significant results
EGR1	1.03388e-17	-1.16132	0.043	0.15	2.88442e-13	ENSG00000120738	protein_coding	T vs other cells single cell malignant samples significant results
CENPN	1.0604e-17	-1.42486	0.015	0.078	2.9584e-13	ENSG00000291964	protein_coding	T vs other cells single cell malignant samples significant results
CENPN	1.0604e-17	-1.42486	0.015	0.078	2.9584e-13	ENSG00000166451	protein_coding	T vs other cells single cell malignant samples significant results
ZYX	1.103e-17	-0.771783	0.049	0.137	3.07726e-13	ENSG00000285443	protein_coding	T vs other cells single cell malignant samples significant results
ZYX	1.103e-17	-0.771783	0.049	0.137	3.07726e-13	ENSG00000159840	protein_coding	T vs other cells single cell malignant samples significant results
CCDC125	1.11729e-17	-0.966353	0.024	0.098	3.11712e-13	ENSG00000277868	protein_coding	T vs other cells single cell malignant samples significant results
CCDC125	1.11729e-17	-0.966353	0.024	0.098	3.11712e-13	ENSG00000183323	protein_coding	T vs other cells single cell malignant samples significant results
ARHGAP5	1.11905e-17	0.783931	0.106	0.107	3.12203e-13	ENSG00000100852	protein_coding	T vs other cells single cell malignant samples significant results
ADGRE2	1.14831e-17	-1.44309	0.008	0.058	3.20366e-13	ENSG00000127507	protein_coding	T vs other cells single cell malignant samples significant results
ERCC1	1.16101e-17	-0.877461	0.029	0.105	3.23911e-13	ENSG00000012061	protein_coding	T vs other cells single cell malignant samples significant results
PILRA	1.18575e-17	-7.91926	0	0.056	3.30812e-13	ENSG00000085514	protein_coding	T vs other cells single cell malignant samples significant results
NUF2	1.21062e-17	-2.49114	0.002	0.048	3.3775e-13	ENSG00000143228	protein_coding	T vs other cells single cell malignant samples significant results
DCTPP1	1.2462e-17	-1.02075	0.017	0.088	3.47678e-13	ENSG00000179958	protein_coding	T vs other cells single cell malignant samples significant results
TERF1	1.24881e-17	0.626605	0.078	0.101	3.48407e-13	ENSG00000147601	protein_coding	T vs other cells single cell malignant samples significant results
CEP120	1.25177e-17	1.73317	0.077	0.055	3.4923e-13	ENSG00000168944	protein_coding	T vs other cells single cell malignant samples significant results
AIDA	1.26382e-17	0.744342	0.079	0.094	3.52594e-13	ENSG00000186063	protein_coding	T vs other cells single cell malignant samples significant results
MPDU1	1.27613e-17	-1.00368	0.027	0.096	3.56027e-13	ENSG00000129255	protein_coding	T vs other cells single cell malignant samples significant results
HELLS	1.27809e-17	-0.599192	0.031	0.093	3.56574e-13	ENSG00000119969	protein_coding	T vs other cells single cell malignant samples significant results
HMGXB4	1.29937e-17	-0.7748	0.03	0.093	3.62512e-13	ENSG00000100281	protein_coding	T vs other cells single cell malignant samples significant results
PRKCD	1.31492e-17	-2.27727	0.013	0.1	3.6685e-13	ENSG00000163932	protein_coding	T vs other cells single cell malignant samples significant results
C16orf87	1.37796e-17	-0.714724	0.042	0.113	3.84436e-13	ENSG00000155330	protein_coding	T vs other cells single cell malignant samples significant results
PIGS	1.40757e-17	-0.708693	0.037	0.108	3.92697e-13	ENSG00000087111	protein_coding	T vs other cells single cell malignant samples significant results
MKI67	1.4346e-17	-1.52358	0.041	0.128	4.00239e-13	ENSG00000148773	protein_coding	T vs other cells single cell malignant samples significant results
LCORL	1.44967e-17	-0.632881	0.02	0.075	4.04443e-13	ENSG00000178177	protein_coding	T vs other cells single cell malignant samples significant results
CYBRD1	1.54589e-17	-2.90458	0.005	0.069	4.31287e-13	ENSG00000071967	protein_coding	T vs other cells single cell malignant samples significant results
DCAF6	1.55417e-17	-0.721164	0.02	0.072	4.33598e-13	ENSG00000143164	protein_coding	T vs other cells single cell malignant samples significant results
P4HA1	1.62996e-17	-1.12139	0.022	0.092	4.54743e-13	ENSG00000122884	protein_coding	T vs other cells single cell malignant samples significant results
VSIG1	1.66942e-17	4.48779	0.045	0.005	4.65751e-13	ENSG00000101842	protein_coding	T vs other cells single cell malignant samples significant results
HMBS	1.68486e-17	-2.10841	0.007	0.048	4.70058e-13	ENSG00000256269	protein_coding	T vs other cells single cell malignant samples significant results
CBR1	1.68848e-17	-1.10517	0.032	0.117	4.71069e-13	ENSG00000159228	protein_coding	T vs other cells single cell malignant samples significant results
PBX3	1.71264e-17	-1.96851	0.012	0.076	4.7781e-13	ENSG00000167081	protein_coding	T vs other cells single cell malignant samples significant results
UROS	1.71736e-17	-0.591405	0.029	0.081	4.79127e-13	ENSG00000188690	protein_coding	T vs other cells single cell malignant samples significant results
QSER1	1.72619e-17	-1.04165	0.024	0.092	4.81589e-13	ENSG00000060749	protein_coding	T vs other cells single cell malignant samples significant results
PRKCH	1.84755e-17	2.56455	0.09	0.025	5.15449e-13	ENSG00000027075	protein_coding	T vs other cells single cell malignant samples significant results
NABP1	1.91025e-17	-0.778572	0.037	0.11	5.3294e-13	ENSG00000173559	protein_coding	T vs other cells single cell malignant samples significant results
HIVEP2	1.92894e-17	2.9625	0.074	0.019	5.38156e-13	ENSG00000010818	protein_coding	T vs other cells single cell malignant samples significant results
RUVBL2	2.01675e-17	-1.36509	0.019	0.086	5.62654e-13	ENSG00000183207	protein_coding	T vs other cells single cell malignant samples significant results
ST8SIA4	2.07077e-17	-0.77387	0.046	0.139	5.77724e-13	ENSG00000113532	protein_coding	T vs other cells single cell malignant samples significant results
NAT10	2.16271e-17	-0.989165	0.024	0.082	6.03374e-13	ENSG00000135372	protein_coding	T vs other cells single cell malignant samples significant results
MCM5	2.17957e-17	-1.08859	0.028	0.102	6.08079e-13	ENSG00000100297	protein_coding	T vs other cells single cell malignant samples significant results
SLC48A1	2.18135e-17	-0.870271	0.009	0.053	6.08576e-13	ENSG00000211584	protein_coding	T vs other cells single cell malignant samples significant results
MGLL	2.27956e-17	-3.41874	0.005	0.081	6.35975e-13	ENSG00000074416	protein_coding	T vs other cells single cell malignant samples significant results
POLD2	2.29353e-17	-0.63426	0.026	0.081	6.39872e-13	ENSG00000106628	protein_coding	T vs other cells single cell malignant samples significant results
UBAC1	2.29452e-17	-0.605226	0.027	0.076	6.40149e-13	ENSG00000130560	protein_coding	T vs other cells single cell malignant samples significant results
GYPC	2.30424e-17	0.849291	0.171	0.144	6.4286e-13	ENSG00000136732	protein_coding	T vs other cells single cell malignant samples significant results
ZNF91	2.39575e-17	1.18303	0.142	0.12	6.6839e-13	ENSG00000167232	protein_coding	T vs other cells single cell malignant samples significant results
CA1	2.39688e-17	-3.06976	0.012	0.018	6.68705e-13	ENSG00000133742	protein_coding	T vs other cells single cell malignant samples significant results
PHF21A	2.51735e-17	-0.783685	0.036	0.109	7.02315e-13	ENSG00000135365	protein_coding	T vs other cells single cell malignant samples significant results
EIF1B	2.53865e-17	-0.617673	0.06	0.154	7.08259e-13	ENSG00000114784	protein_coding	T vs other cells single cell malignant samples significant results
HINT2	2.57392e-17	-0.669038	0.043	0.11	7.18097e-13	ENSG00000137133	protein_coding	T vs other cells single cell malignant samples significant results
GGH	2.59683e-17	-1.65442	0.008	0.074	7.24488e-13	ENSG00000137563	protein_coding	T vs other cells single cell malignant samples significant results
FUT8	2.64184e-17	1.0716	0.055	0.056	7.37046e-13	ENSG00000033170	protein_coding	T vs other cells single cell malignant samples significant results
CREBRF	2.68343e-17	1.03675	0.162	0.13	7.4865e-13	ENSG00000164463	protein_coding	T vs other cells single cell malignant samples significant results
CSF1R	2.70839e-17	-2.62925	0.005	0.067	7.55614e-13	ENSG00000182578	protein_coding	T vs other cells single cell malignant samples significant results
PHF10	2.95679e-17	0.912912	0.079	0.086	8.24915e-13	ENSG00000130024	protein_coding	T vs other cells single cell malignant samples significant results
PPP2R2D	2.96395e-17	0.672728	0.045	0.066	8.26912e-13	ENSG00000175470	protein_coding	T vs other cells single cell malignant samples significant results
MSRB1	3.16455e-17	-2.10086	0.009	0.077	8.82877e-13	ENSG00000291928	protein_coding	T vs other cells single cell malignant samples significant results
MSRB1	3.16455e-17	-2.10086	0.009	0.077	8.82877e-13	ENSG00000198736	protein_coding	T vs other cells single cell malignant samples significant results
CAMKK2	3.19712e-17	-1.03546	0.02	0.083	8.91964e-13	ENSG00000110931	protein_coding	T vs other cells single cell malignant samples significant results
FGD3	3.25145e-17	1.53679	0.085	0.048	9.07122e-13	ENSG00000127084	protein_coding	T vs other cells single cell malignant samples significant results
ANKRD44	3.35748e-17	1.14294	0.125	0.102	9.36702e-13	ENSG00000065413	protein_coding	T vs other cells single cell malignant samples significant results
RPAP2	3.38178e-17	0.621074	0.055	0.084	9.43482e-13	ENSG00000122484	protein_coding	T vs other cells single cell malignant samples significant results
MDK	3.38454e-17	-2.2142	0.007	0.066	9.44252e-13	ENSG00000110492	protein_coding	T vs other cells single cell malignant samples significant results
PTPN18	3.51129e-17	-1.61881	0.022	0.111	9.79615e-13	ENSG00000072135	protein_coding	T vs other cells single cell malignant samples significant results
CNDP2	3.5763e-17	-1.15809	0.027	0.101	9.97751e-13	ENSG00000133313	protein_coding	T vs other cells single cell malignant samples significant results
FGD2	3.58012e-17	-4.09888	0.005	0.073	9.98817e-13	ENSG00000146192	protein_coding	T vs other cells single cell malignant samples significant results
PARVB	3.7161e-17	-2.71896	0.006	0.061	1.03675e-12	ENSG00000188677	protein_coding	T vs other cells single cell malignant samples significant results
MRPS11	3.81127e-17	-1.04018	0.021	0.082	1.06331e-12	ENSG00000181991	protein_coding	T vs other cells single cell malignant samples significant results
TUBGCP5	3.83949e-17	1.16815	0.053	0.057	1.07118e-12	ENSG00000276856	protein_coding	T vs other cells single cell malignant samples significant results
TUBGCP5	3.83949e-17	1.16815	0.053	0.057	1.07118e-12	ENSG00000280807	protein_coding	T vs other cells single cell malignant samples significant results
TUBGCP5	3.83949e-17	1.16815	0.053	0.057	1.07118e-12	ENSG00000275835	protein_coding	T vs other cells single cell malignant samples significant results
ALAD	4.00115e-17	-1.09486	0.023	0.077	1.11628e-12	ENSG00000148218	protein_coding	T vs other cells single cell malignant samples significant results
SNRNP25	4.00813e-17	-1.04138	0.016	0.072	1.11823e-12	ENSG00000161981	protein_coding	T vs other cells single cell malignant samples significant results
BUB1	4.14133e-17	-2.18201	0.009	0.059	1.15539e-12	ENSG00000169679	protein_coding	T vs other cells single cell malignant samples significant results
CCDC171	4.41989e-17	-1.38957	0.007	0.046	1.23311e-12	ENSG00000164989	protein_coding	T vs other cells single cell malignant samples significant results
NAMPT	4.47475e-17	-1.54799	0.055	0.184	1.24841e-12	ENSG00000105835	protein_coding	T vs other cells single cell malignant samples significant results
GMCL1	4.65135e-17	0.604455	0.059	0.083	1.29768e-12	ENSG00000087338	protein_coding	T vs other cells single cell malignant samples significant results
PAPSS1	4.65868e-17	-1.12377	0.028	0.103	1.29973e-12	ENSG00000138801	protein_coding	T vs other cells single cell malignant samples significant results
FDPS	4.75786e-17	-0.869889	0.022	0.082	1.32739e-12	ENSG00000160752	protein_coding	T vs other cells single cell malignant samples significant results
BIN1	4.81728e-17	2.7761	0.096	0.023	1.34397e-12	ENSG00000136717	protein_coding	T vs other cells single cell malignant samples significant results
CLASP2	4.9028e-17	-0.620693	0.027	0.087	1.36783e-12	ENSG00000163539	protein_coding	T vs other cells single cell malignant samples significant results
CD1D	4.94802e-17	-7.97347	0	0.056	1.38045e-12	ENSG00000158473	protein_coding	T vs other cells single cell malignant samples significant results
CD14	5.03646e-17	-4.28417	0.005	0.066	1.40512e-12	ENSG00000170458	protein_coding	T vs other cells single cell malignant samples significant results
CHSY1	5.50907e-17	-1.82434	0.013	0.085	1.53698e-12	ENSG00000131873	protein_coding	T vs other cells single cell malignant samples significant results
DCAF12	5.69889e-17	-0.834043	0.015	0.06	1.58993e-12	ENSG00000198876	protein_coding	T vs other cells single cell malignant samples significant results
CENPE	5.83944e-17	-1.07276	0.016	0.069	1.62915e-12	ENSG00000138778	protein_coding	T vs other cells single cell malignant samples significant results
MRPL27	5.9173e-17	-0.647757	0.026	0.078	1.65087e-12	ENSG00000108826	protein_coding	T vs other cells single cell malignant samples significant results
TMEM170B	5.96572e-17	-3.51006	0.007	0.103	1.66438e-12	ENSG00000205269	protein_coding	T vs other cells single cell malignant samples significant results
TMC6	5.97693e-17	1.47401	0.072	0.052	1.6675e-12	ENSG00000141524	protein_coding	T vs other cells single cell malignant samples significant results
CCDC167	6.07469e-17	0.823998	0.061	0.073	1.69478e-12	ENSG00000198937	protein_coding	T vs other cells single cell malignant samples significant results
STK10	6.1623e-17	0.819938	0.117	0.113	1.71922e-12	ENSG00000072786	protein_coding	T vs other cells single cell malignant samples significant results
NUMB	6.46124e-17	-0.83566	0.049	0.13	1.80262e-12	ENSG00000133961	protein_coding	T vs other cells single cell malignant samples significant results
IL1RAP	6.68448e-17	-1.83035	0.017	0.113	1.8649e-12	ENSG00000196083	protein_coding	T vs other cells single cell malignant samples significant results
CUL1	6.74959e-17	0.690995	0.064	0.083	1.88307e-12	ENSG00000055130	protein_coding	T vs other cells single cell malignant samples significant results
MED10	6.96663e-17	0.943319	0.101	0.097	1.94362e-12	ENSG00000291745	protein_coding	T vs other cells single cell malignant samples significant results
MED10	6.96663e-17	0.943319	0.101	0.097	1.94362e-12	ENSG00000133398	protein_coding	T vs other cells single cell malignant samples significant results
WDR41	7.13465e-17	-1.23443	0.021	0.094	1.9905e-12	ENSG00000164253	protein_coding	T vs other cells single cell malignant samples significant results
TCEAL9	7.22647e-17	-1.58671	0.005	0.036	2.01611e-12	ENSG00000185222	protein_coding	T vs other cells single cell malignant samples significant results
TEC	7.4506e-17	-1.46486	0.019	0.088	2.07864e-12	ENSG00000135605	protein_coding	T vs other cells single cell malignant samples significant results
ARRB1	7.70262e-17	-1.44938	0.017	0.087	2.14895e-12	ENSG00000137486	protein_coding	T vs other cells single cell malignant samples significant results
ZMYND11	7.71161e-17	0.709669	0.082	0.097	2.15146e-12	ENSG00000015171	protein_coding	T vs other cells single cell malignant samples significant results
S1PR1	8.00907e-17	3.21758	0.075	0.01	2.23445e-12	ENSG00000170989	protein_coding	T vs other cells single cell malignant samples significant results
TGFBRAP1	8.11404e-17	-0.588518	0.03	0.079	2.26374e-12	ENSG00000135966	protein_coding	T vs other cells single cell malignant samples significant results
PEA15	8.35229e-17	-1.48678	0.013	0.074	2.33021e-12	ENSG00000162734	protein_coding	T vs other cells single cell malignant samples significant results
ST3GAL6	9.14091e-17	-3.21227	0.005	0.068	2.55022e-12	ENSG00000064225	protein_coding	T vs other cells single cell malignant samples significant results
STK38L	9.14349e-17	-0.657246	0.03	0.09	2.55094e-12	ENSG00000211455	protein_coding	T vs other cells single cell malignant samples significant results
CCDC69	9.2362e-17	0.592639	0.13	0.138	2.57681e-12	ENSG00000198624	protein_coding	T vs other cells single cell malignant samples significant results
TATDN1	9.31669e-17	-0.685345	0.037	0.103	2.59926e-12	ENSG00000291730	protein_coding	T vs other cells single cell malignant samples significant results
TATDN1	9.31669e-17	-0.685345	0.037	0.103	2.59926e-12	ENSG00000147687	protein_coding	T vs other cells single cell malignant samples significant results
NPM3	9.34343e-17	-0.99034	0.017	0.078	2.60672e-12	ENSG00000107833	protein_coding	T vs other cells single cell malignant samples significant results
CSF2RA	9.74393e-17	-3.91104	0.005	0.078	2.71846e-12	ENSG00000292357	protein_coding	T vs other cells single cell malignant samples significant results
CSF2RA	9.74393e-17	-3.91104	0.005	0.078	2.71846e-12	ENSG00000198223	protein_coding	T vs other cells single cell malignant samples significant results
ZNF277	9.85606e-17	0.59139	0.049	0.075	2.74974e-12	ENSG00000198839	protein_coding	T vs other cells single cell malignant samples significant results
LNPEP	1.00903e-16	0.880002	0.08	0.09	2.8151e-12	ENSG00000113441	protein_coding	T vs other cells single cell malignant samples significant results
PIM2	1.02922e-16	1.72963	0.115	0.05	2.87143e-12	ENSG00000102096	protein_coding	T vs other cells single cell malignant samples significant results
PIM2	1.02922e-16	1.72963	0.115	0.05	2.87143e-12	ENSG00000292210	protein_coding	T vs other cells single cell malignant samples significant results
CD226	1.03866e-16	3.85721	0.056	0.004	2.89775e-12	ENSG00000150637	protein_coding	T vs other cells single cell malignant samples significant results
OSBPL1A	1.06177e-16	-1.42934	0.01	0.075	2.96224e-12	ENSG00000141447	protein_coding	T vs other cells single cell malignant samples significant results
SPTAN1	1.0639e-16	1.64439	0.097	0.063	2.96817e-12	ENSG00000197694	protein_coding	T vs other cells single cell malignant samples significant results
DPYD	1.07758e-16	-0.817996	0.042	0.113	3.00633e-12	ENSG00000188641	protein_coding	T vs other cells single cell malignant samples significant results
HOXB4	1.09982e-16	-2.05927	0.014	0.087	3.06838e-12	ENSG00000182742	protein_coding	T vs other cells single cell malignant samples significant results
SNX10	1.13763e-16	-1.07173	0.034	0.12	3.17389e-12	ENSG00000086300	protein_coding	T vs other cells single cell malignant samples significant results
APOC2	1.16484e-16	-2.92235	0.007	0.088	3.24977e-12	ENSG00000234906	protein_coding	T vs other cells single cell malignant samples significant results
UGGT2	1.20279e-16	-3.0346	0.002	0.052	3.35567e-12	ENSG00000102595	protein_coding	T vs other cells single cell malignant samples significant results
SNCA	1.20979e-16	-1.59029	0.01	0.045	3.37519e-12	ENSG00000145335	protein_coding	T vs other cells single cell malignant samples significant results
MTERF4	1.21983e-16	1.1055	0.061	0.058	3.40319e-12	ENSG00000122085	protein_coding	T vs other cells single cell malignant samples significant results
PDE6D	1.23001e-16	0.729485	0.038	0.06	3.43162e-12	ENSG00000156973	protein_coding	T vs other cells single cell malignant samples significant results
MRC1	1.2395e-16	-3.69546	0.006	0.063	3.45808e-12	ENSG00000260314	protein_coding	T vs other cells single cell malignant samples significant results
ZNF534	1.24145e-16	-0.942231	0.017	0.061	3.46352e-12	ENSG00000198633	protein_coding	T vs other cells single cell malignant samples significant results
PPP3R1	1.24502e-16	-0.730463	0.036	0.103	3.47348e-12	ENSG00000221823	protein_coding	T vs other cells single cell malignant samples significant results
USP32	1.25327e-16	-0.792723	0.037	0.102	3.4965e-12	ENSG00000170832	protein_coding	T vs other cells single cell malignant samples significant results
NET1	1.263e-16	-0.691603	0.029	0.081	3.52365e-12	ENSG00000173848	protein_coding	T vs other cells single cell malignant samples significant results
SLC31A2	1.27338e-16	-2.88551	0.006	0.076	3.5526e-12	ENSG00000136867	protein_coding	T vs other cells single cell malignant samples significant results
ICOS	1.34261e-16	6.27808	0.034	0.001	3.74576e-12	ENSG00000163600	protein_coding	T vs other cells single cell malignant samples significant results
AKIRIN2	1.35334e-16	-1.66273	0.016	0.09	3.77569e-12	ENSG00000135334	protein_coding	T vs other cells single cell malignant samples significant results
DAPK1	1.3582e-16	-1.96031	0.012	0.074	3.78925e-12	ENSG00000196730	protein_coding	T vs other cells single cell malignant samples significant results
DAPP1	1.35883e-16	-1.27409	0.026	0.104	3.79099e-12	ENSG00000070190	protein_coding	T vs other cells single cell malignant samples significant results
ANXA6	1.39139e-16	0.938161	0.094	0.094	3.88185e-12	ENSG00000197043	protein_coding	T vs other cells single cell malignant samples significant results
NAGK	1.4112e-16	-0.955813	0.027	0.093	3.93711e-12	ENSG00000124357	protein_coding	T vs other cells single cell malignant samples significant results
ZBTB8OS	1.41837e-16	0.661243	0.071	0.088	3.95711e-12	ENSG00000176261	protein_coding	T vs other cells single cell malignant samples significant results
CMIP	1.43689e-16	-0.672551	0.042	0.107	4.00879e-12	ENSG00000153815	protein_coding	T vs other cells single cell malignant samples significant results
NFE2L1	1.47686e-16	-0.833742	0.044	0.119	4.12029e-12	ENSG00000082641	protein_coding	T vs other cells single cell malignant samples significant results
MRPL18	1.54297e-16	-0.59408	0.038	0.108	4.30472e-12	ENSG00000112110	protein_coding	T vs other cells single cell malignant samples significant results
FOXO1	1.56761e-16	2.67909	0.074	0.021	4.37347e-12	ENSG00000150907	protein_coding	T vs other cells single cell malignant samples significant results
ZNF138	1.59e-16	0.62792	0.042	0.056	4.43595e-12	ENSG00000197008	protein_coding	T vs other cells single cell malignant samples significant results
ATXN2	1.63689e-16	-0.762972	0.034	0.097	4.56676e-12	ENSG00000204842	protein_coding	T vs other cells single cell malignant samples significant results
MANF	1.65449e-16	-1.4276	0.021	0.099	4.61586e-12	ENSG00000145050	protein_coding	T vs other cells single cell malignant samples significant results
CCS	1.68431e-16	-1.1881	0.022	0.091	4.69906e-12	ENSG00000173992	protein_coding	T vs other cells single cell malignant samples significant results
SLC39A3	1.6895e-16	-1.83609	0.014	0.087	4.71353e-12	ENSG00000141873	protein_coding	T vs other cells single cell malignant samples significant results
AQP3	1.7229e-16	3.26847	0.063	0.011	4.80671e-12	ENSG00000165272	protein_coding	T vs other cells single cell malignant samples significant results
PRKX	1.72354e-16	0.720879	0.07	0.082	4.8085e-12	ENSG00000183943	protein_coding	T vs other cells single cell malignant samples significant results
TMC8	1.79905e-16	1.30809	0.074	0.057	5.01918e-12	ENSG00000167895	protein_coding	T vs other cells single cell malignant samples significant results
PLBD1	1.93001e-16	-3.56739	0.005	0.063	5.38453e-12	ENSG00000121316	protein_coding	T vs other cells single cell malignant samples significant results
FIS1	1.9459e-16	-0.850909	0.026	0.092	5.42888e-12	ENSG00000214253	protein_coding	T vs other cells single cell malignant samples significant results
ZBTB38	1.95849e-16	1.53895	0.125	0.082	5.464e-12	ENSG00000177311	protein_coding	T vs other cells single cell malignant samples significant results
KNTC1	2.04111e-16	-1.60883	0.015	0.079	5.6945e-12	ENSG00000184445	protein_coding	T vs other cells single cell malignant samples significant results
CMSS1	2.04232e-16	-0.73553	0.026	0.077	5.69786e-12	ENSG00000184220	protein_coding	T vs other cells single cell malignant samples significant results
EFCAB2	2.07398e-16	-1.23463	0.012	0.064	5.7862e-12	ENSG00000203666	protein_coding	T vs other cells single cell malignant samples significant results
STX11	2.07857e-16	-1.88334	0.01	0.082	5.79899e-12	ENSG00000135604	protein_coding	T vs other cells single cell malignant samples significant results
RCC1	2.10469e-16	-1.37895	0.016	0.078	5.87186e-12	ENSG00000180198	protein_coding	T vs other cells single cell malignant samples significant results
CPEB4	2.15589e-16	-0.661969	0.043	0.107	6.0147e-12	ENSG00000113742	protein_coding	T vs other cells single cell malignant samples significant results
SIL1	2.19759e-16	-2.1078	0.012	0.08	6.13106e-12	ENSG00000120725	protein_coding	T vs other cells single cell malignant samples significant results
NT5DC2	2.23206e-16	-3.20843	0.003	0.054	6.22724e-12	ENSG00000168268	protein_coding	T vs other cells single cell malignant samples significant results
ANKRD49	2.2498e-16	0.807992	0.097	0.095	6.27672e-12	ENSG00000168876	protein_coding	T vs other cells single cell malignant samples significant results
ATOX1	2.26322e-16	-0.660979	0.032	0.102	6.31416e-12	ENSG00000177556	protein_coding	T vs other cells single cell malignant samples significant results
RHOH	2.27815e-16	2.25334	0.087	0.028	6.35581e-12	ENSG00000168421	protein_coding	T vs other cells single cell malignant samples significant results
HBD	2.32399e-16	-1.4103	0.056	0.037	6.4837e-12	ENSG00000223609	protein_coding	T vs other cells single cell malignant samples significant results
ZNF92	2.35534e-16	0.65874	0.068	0.078	6.57116e-12	ENSG00000146757	protein_coding	T vs other cells single cell malignant samples significant results
RFC2	2.40438e-16	-1.02308	0.017	0.073	6.70799e-12	ENSG00000049541	protein_coding	T vs other cells single cell malignant samples significant results
UGCG	2.62482e-16	1.44257	0.071	0.054	7.32298e-12	ENSG00000148154	protein_coding	T vs other cells single cell malignant samples significant results
ASPM	2.64229e-16	-1.63697	0.019	0.081	7.37172e-12	ENSG00000066279	protein_coding	T vs other cells single cell malignant samples significant results
EREG	2.83902e-16	-6.34081	0.001	0.059	7.92059e-12	ENSG00000124882	protein_coding	T vs other cells single cell malignant samples significant results
CRLF3	2.88093e-16	0.617838	0.082	0.105	8.03751e-12	ENSG00000176390	protein_coding	T vs other cells single cell malignant samples significant results
CD200	2.98514e-16	-2.37833	0.009	0.085	8.32823e-12	ENSG00000091972	protein_coding	T vs other cells single cell malignant samples significant results
TRAPPC10	3.01726e-16	0.761665	0.075	0.094	8.41786e-12	ENSG00000160218	protein_coding	T vs other cells single cell malignant samples significant results
ST3GAL1	3.03279e-16	0.987576	0.129	0.113	8.46118e-12	ENSG00000008513	protein_coding	T vs other cells single cell malignant samples significant results
ZNF708	3.05346e-16	1.16708	0.07	0.061	8.51884e-12	ENSG00000182141	protein_coding	T vs other cells single cell malignant samples significant results
IMPACT	3.07209e-16	-0.73079	0.023	0.081	8.57081e-12	ENSG00000154059	protein_coding	T vs other cells single cell malignant samples significant results
ZBED1	3.11746e-16	-0.963171	0.021	0.076	8.6974e-12	ENSG00000292345	protein_coding	T vs other cells single cell malignant samples significant results
ZBED1	3.11746e-16	-0.963171	0.021	0.076	8.6974e-12	ENSG00000214717	protein_coding	T vs other cells single cell malignant samples significant results
HPS1	3.25423e-16	-0.617123	0.03	0.086	9.07897e-12	ENSG00000107521	protein_coding	T vs other cells single cell malignant samples significant results
LIPA	3.38877e-16	-1.11803	0.026	0.108	9.45432e-12	ENSG00000107798	protein_coding	T vs other cells single cell malignant samples significant results
B4GALT5	3.45151e-16	-1.4277	0.012	0.065	9.62935e-12	ENSG00000158470	protein_coding	T vs other cells single cell malignant samples significant results
NCAPG	3.48785e-16	-3.00108	0.005	0.056	9.73075e-12	ENSG00000109805	protein_coding	T vs other cells single cell malignant samples significant results
PITHD1	3.54485e-16	0.617437	0.043	0.057	9.88977e-12	ENSG00000057757	protein_coding	T vs other cells single cell malignant samples significant results
HBA1	3.62731e-16	-1.69335	0.014	0.018	1.01198e-11	ENSG00000206172	protein_coding	T vs other cells single cell malignant samples significant results
ANKRD36B	3.76538e-16	0.868807	0.068	0.077	1.0505e-11	ENSG00000291600	protein_coding	T vs other cells single cell malignant samples significant results
ANKRD36B	3.76538e-16	0.868807	0.068	0.077	1.0505e-11	ENSG00000196912	protein_coding	T vs other cells single cell malignant samples significant results
STK24	3.81264e-16	0.766709	0.056	0.062	1.06369e-11	ENSG00000102572	protein_coding	T vs other cells single cell malignant samples significant results
NBR1	3.82128e-16	0.751585	0.092	0.106	1.0661e-11	ENSG00000188554	protein_coding	T vs other cells single cell malignant samples significant results
KYNU	4.04158e-16	-4.26349	0.002	0.068	1.12756e-11	ENSG00000115919	protein_coding	T vs other cells single cell malignant samples significant results
CENPS	4.07569e-16	-1.19239	0.009	0.056	1.13708e-11	ENSG00000175279	protein_coding	T vs other cells single cell malignant samples significant results
NDUFAF3	4.12641e-16	-0.625166	0.032	0.104	1.15123e-11	ENSG00000178057	protein_coding	T vs other cells single cell malignant samples significant results
GYG1	4.1342e-16	-1.02092	0.019	0.077	1.1534e-11	ENSG00000163754	protein_coding	T vs other cells single cell malignant samples significant results
SLC25A29	4.19168e-16	-2.03444	0.01	0.071	1.16944e-11	ENSG00000197119	protein_coding	T vs other cells single cell malignant samples significant results
SPOPL	4.40806e-16	-1.33906	0.015	0.071	1.2298e-11	ENSG00000144228	protein_coding	T vs other cells single cell malignant samples significant results
SLC35B1	4.4163e-16	-0.637257	0.019	0.06	1.2321e-11	ENSG00000121073	protein_coding	T vs other cells single cell malignant samples significant results
POLD3	4.51514e-16	-1.50198	0.021	0.094	1.25968e-11	ENSG00000077514	protein_coding	T vs other cells single cell malignant samples significant results
DYNLT3	4.51809e-16	1.3081	0.068	0.064	1.2605e-11	ENSG00000165169	protein_coding	T vs other cells single cell malignant samples significant results
NFATC3	4.60291e-16	0.618874	0.078	0.097	1.28417e-11	ENSG00000072736	protein_coding	T vs other cells single cell malignant samples significant results
STIM1	4.79555e-16	0.615442	0.066	0.081	1.33791e-11	ENSG00000167323	protein_coding	T vs other cells single cell malignant samples significant results
MKNK2	4.93078e-16	0.853665	0.092	0.091	1.37564e-11	ENSG00000099875	protein_coding	T vs other cells single cell malignant samples significant results
SULF2	4.97836e-16	-3.28535	0.005	0.056	1.38891e-11	ENSG00000196562	protein_coding	T vs other cells single cell malignant samples significant results
SERPINB10	5.07165e-16	-4.68565	0.001	0.086	1.41494e-11	ENSG00000242550	protein_coding	T vs other cells single cell malignant samples significant results
GNG10	5.17627e-16	-0.618968	0.044	0.122	1.44413e-11	ENSG00000242616	protein_coding	T vs other cells single cell malignant samples significant results
KDM4A	5.19408e-16	-0.706968	0.016	0.065	1.4491e-11	ENSG00000066135	protein_coding	T vs other cells single cell malignant samples significant results
DNTTIP1	5.30517e-16	-1.10653	0.021	0.088	1.48009e-11	ENSG00000101457	protein_coding	T vs other cells single cell malignant samples significant results
HEXB	5.37973e-16	-1.57472	0.022	0.12	1.50089e-11	ENSG00000049860	protein_coding	T vs other cells single cell malignant samples significant results
NT5C	5.42314e-16	-0.694815	0.037	0.101	1.513e-11	ENSG00000125458	protein_coding	T vs other cells single cell malignant samples significant results
SLC9A7	5.51796e-16	-1.28868	0.013	0.059	1.53946e-11	ENSG00000065923	protein_coding	T vs other cells single cell malignant samples significant results
COLGALT1	5.79421e-16	-1.64956	0.024	0.118	1.61653e-11	ENSG00000130309	protein_coding	T vs other cells single cell malignant samples significant results
GNG2	6.00833e-16	1.70301	0.119	0.05	1.67626e-11	ENSG00000186469	protein_coding	T vs other cells single cell malignant samples significant results
LDLRAP1	6.26361e-16	1.99288	0.052	0.024	1.74748e-11	ENSG00000157978	protein_coding	T vs other cells single cell malignant samples significant results
SPARC	6.48575e-16	-2.21989	0.008	0.079	1.80946e-11	ENSG00000113140	protein_coding	T vs other cells single cell malignant samples significant results
ZNF593	6.96548e-16	-1.90147	0.008	0.059	1.9433e-11	ENSG00000142684	protein_coding	T vs other cells single cell malignant samples significant results
GNB2	7.17611e-16	-0.873821	0.044	0.13	2.00206e-11	ENSG00000172354	protein_coding	T vs other cells single cell malignant samples significant results
AGFG1	7.17771e-16	-0.710034	0.044	0.12	2.00251e-11	ENSG00000173744	protein_coding	T vs other cells single cell malignant samples significant results
MTA2	7.28795e-16	0.702907	0.06	0.07	2.03327e-11	ENSG00000149480	protein_coding	T vs other cells single cell malignant samples significant results
SLC17A9	7.36555e-16	-2.08895	0.008	0.072	2.05492e-11	ENSG00000101194	protein_coding	T vs other cells single cell malignant samples significant results
TRIO	7.54987e-16	-2.15192	0.012	0.074	2.10634e-11	ENSG00000038382	protein_coding	T vs other cells single cell malignant samples significant results
PAGR1	7.79886e-16	-0.611191	0.032	0.089	2.17581e-11	ENSG00000280789	protein_coding	T vs other cells single cell malignant samples significant results
SH3BP2	7.87926e-16	-0.709714	0.039	0.11	2.19824e-11	ENSG00000087266	protein_coding	T vs other cells single cell malignant samples significant results
SLC25A24	7.94283e-16	-0.758924	0.052	0.154	2.21597e-11	ENSG00000284468	protein_coding	T vs other cells single cell malignant samples significant results
SLC25A24	7.94283e-16	-0.758924	0.052	0.154	2.21597e-11	ENSG00000085491	protein_coding	T vs other cells single cell malignant samples significant results
CUL4B	8.16117e-16	0.58555	0.065	0.091	2.27688e-11	ENSG00000158290	protein_coding	T vs other cells single cell malignant samples significant results
NMT2	8.20227e-16	2.97472	0.052	0.014	2.28835e-11	ENSG00000152465	protein_coding	T vs other cells single cell malignant samples significant results
ACAP1	8.29571e-16	1.06711	0.086	0.069	2.31442e-11	ENSG00000288169	protein_coding	T vs other cells single cell malignant samples significant results
ACAP1	8.29571e-16	1.06711	0.086	0.069	2.31442e-11	ENSG00000072818	protein_coding	T vs other cells single cell malignant samples significant results
RNF34	8.47812e-16	0.739729	0.043	0.059	2.36531e-11	ENSG00000170633	protein_coding	T vs other cells single cell malignant samples significant results
VAMP2	8.54552e-16	0.91617	0.074	0.068	2.38411e-11	ENSG00000220205	protein_coding	T vs other cells single cell malignant samples significant results
TET3	8.65985e-16	-0.973026	0.031	0.096	2.41601e-11	ENSG00000187605	protein_coding	T vs other cells single cell malignant samples significant results
FBXL20	9.37997e-16	-0.762211	0.042	0.118	2.61692e-11	ENSG00000108306	protein_coding	T vs other cells single cell malignant samples significant results
AFMID	9.43209e-16	-2.04174	0.007	0.061	2.63146e-11	ENSG00000183077	protein_coding	T vs other cells single cell malignant samples significant results
NADK	9.80605e-16	-1.06967	0.032	0.102	2.73579e-11	ENSG00000008130	protein_coding	T vs other cells single cell malignant samples significant results
HVCN1	9.85267e-16	-2.07768	0.012	0.083	2.7488e-11	ENSG00000122986	protein_coding	T vs other cells single cell malignant samples significant results
WRNIP1	9.95274e-16	-0.93561	0.022	0.075	2.77672e-11	ENSG00000124535	protein_coding	T vs other cells single cell malignant samples significant results
GZMA	9.96373e-16	2.65272	0.11	0.019	2.77978e-11	ENSG00000145649	protein_coding	T vs other cells single cell malignant samples significant results
SIGIRR	1.01059e-15	0.773843	0.075	0.08	2.81945e-11	ENSG00000185187	protein_coding	T vs other cells single cell malignant samples significant results
SIN3A	1.03296e-15	0.612333	0.07	0.088	2.88186e-11	ENSG00000169375	protein_coding	T vs other cells single cell malignant samples significant results
TEX30	1.04997e-15	-1.77128	0.015	0.076	2.92932e-11	ENSG00000151287	protein_coding	T vs other cells single cell malignant samples significant results
UBE2T	1.05041e-15	-1.08445	0.015	0.071	2.93055e-11	ENSG00000077152	protein_coding	T vs other cells single cell malignant samples significant results
BIRC5	1.05298e-15	-1.90451	0.013	0.069	2.93771e-11	ENSG00000089685	protein_coding	T vs other cells single cell malignant samples significant results
S100A12	1.06174e-15	-4.32981	0.006	0.077	2.96216e-11	ENSG00000163221	protein_coding	T vs other cells single cell malignant samples significant results
RAB22A	1.09799e-15	1.19566	0.063	0.056	3.06329e-11	ENSG00000124209	protein_coding	T vs other cells single cell malignant samples significant results
KPNA2	1.10543e-15	-0.722133	0.029	0.089	3.08404e-11	ENSG00000182481	protein_coding	T vs other cells single cell malignant samples significant results
GNS	1.13967e-15	-2.05245	0.021	0.111	3.17957e-11	ENSG00000135677	protein_coding	T vs other cells single cell malignant samples significant results
AOAH	1.18124e-15	-1.68363	0.024	0.123	3.29553e-11	ENSG00000136250	protein_coding	T vs other cells single cell malignant samples significant results
NDUFS8	1.19877e-15	-0.75433	0.028	0.089	3.34444e-11	ENSG00000110717	protein_coding	T vs other cells single cell malignant samples significant results
RXRA	1.25617e-15	-2.5781	0.007	0.057	3.5046e-11	ENSG00000186350	protein_coding	T vs other cells single cell malignant samples significant results
METTL2A	1.25811e-15	0.672411	0.029	0.044	3.51e-11	ENSG00000087995	protein_coding	T vs other cells single cell malignant samples significant results
TMED8	1.28751e-15	-0.66368	0.036	0.1	3.59202e-11	ENSG00000100580	protein_coding	T vs other cells single cell malignant samples significant results
MID1IP1	1.31237e-15	-1.68912	0.027	0.119	3.66137e-11	ENSG00000165175	protein_coding	T vs other cells single cell malignant samples significant results
B4GALT6	1.32096e-15	-3.95437	0.001	0.038	3.68535e-11	ENSG00000118276	protein_coding	T vs other cells single cell malignant samples significant results
LRRC8C	1.34274e-15	0.653047	0.055	0.072	3.7461e-11	ENSG00000171488	protein_coding	T vs other cells single cell malignant samples significant results
SLC4A1AP	1.3474e-15	0.589097	0.045	0.066	3.75912e-11	ENSG00000163798	protein_coding	T vs other cells single cell malignant samples significant results
RAB34	1.40944e-15	-1.67697	0.016	0.09	3.9322e-11	ENSG00000109113	protein_coding	T vs other cells single cell malignant samples significant results
RAB27B	1.44601e-15	-0.834354	0.013	0.051	4.03422e-11	ENSG00000041353	protein_coding	T vs other cells single cell malignant samples significant results
TYMS	1.44624e-15	-2.65266	0.005	0.066	4.03487e-11	ENSG00000176890	protein_coding	T vs other cells single cell malignant samples significant results
GAR1	1.50307e-15	-0.983483	0.022	0.078	4.19341e-11	ENSG00000109534	protein_coding	T vs other cells single cell malignant samples significant results
HK2	1.53133e-15	-3.08868	0.006	0.07	4.27226e-11	ENSG00000159399	protein_coding	T vs other cells single cell malignant samples significant results
PIWIL4	1.56545e-15	-7.93602	0	0.061	4.36746e-11	ENSG00000134627	protein_coding	T vs other cells single cell malignant samples significant results
FARSA	1.60932e-15	-2.10774	0.009	0.077	4.48985e-11	ENSG00000179115	protein_coding	T vs other cells single cell malignant samples significant results
RNF24	1.62506e-15	-1.53751	0.024	0.116	4.53375e-11	ENSG00000101236	protein_coding	T vs other cells single cell malignant samples significant results
SIRPA	1.6268e-15	-2.45851	0.005	0.062	4.53862e-11	ENSG00000198053	protein_coding	T vs other cells single cell malignant samples significant results
BCL2L13	1.6615e-15	-0.628997	0.036	0.097	4.63543e-11	ENSG00000099968	protein_coding	T vs other cells single cell malignant samples significant results
NIT2	1.67928e-15	-0.925241	0.02	0.077	4.68502e-11	ENSG00000114021	protein_coding	T vs other cells single cell malignant samples significant results
FCHSD2	1.72921e-15	-0.58101	0.044	0.109	4.82432e-11	ENSG00000137478	protein_coding	T vs other cells single cell malignant samples significant results
RASSF3	1.79414e-15	1.06155	0.123	0.106	5.00548e-11	ENSG00000153179	protein_coding	T vs other cells single cell malignant samples significant results
KLF12	1.7982e-15	3.13677	0.09	0.015	5.01679e-11	ENSG00000118922	protein_coding	T vs other cells single cell malignant samples significant results
CNP	1.88184e-15	-0.805813	0.028	0.092	5.25016e-11	ENSG00000173786	protein_coding	T vs other cells single cell malignant samples significant results
SNAPIN	1.90691e-15	-0.878831	0.02	0.074	5.32008e-11	ENSG00000143553	protein_coding	T vs other cells single cell malignant samples significant results
UBE2E3	1.92585e-15	-1.18394	0.021	0.073	5.37294e-11	ENSG00000170035	protein_coding	T vs other cells single cell malignant samples significant results
NVL	1.95514e-15	0.763023	0.036	0.048	5.45464e-11	ENSG00000143748	protein_coding	T vs other cells single cell malignant samples significant results
ANXA4	1.97141e-15	-1.81455	0.019	0.096	5.50005e-11	ENSG00000196975	protein_coding	T vs other cells single cell malignant samples significant results
CDC27	1.98867e-15	0.719941	0.064	0.077	5.5482e-11	ENSG00000004897	protein_coding	T vs other cells single cell malignant samples significant results
SAR1B	1.99052e-15	-0.588078	0.032	0.083	5.55334e-11	ENSG00000152700	protein_coding	T vs other cells single cell malignant samples significant results
ANKRD13A	2.03758e-15	0.639417	0.077	0.089	5.68464e-11	ENSG00000076513	protein_coding	T vs other cells single cell malignant samples significant results
ZWILCH	2.04827e-15	-1.36139	0.009	0.051	5.71446e-11	ENSG00000174442	protein_coding	T vs other cells single cell malignant samples significant results
IER5	2.05326e-15	-0.640855	0.022	0.068	5.72838e-11	ENSG00000162783	protein_coding	T vs other cells single cell malignant samples significant results
RHOG	2.08838e-15	-1.46633	0.024	0.111	5.82636e-11	ENSG00000177105	protein_coding	T vs other cells single cell malignant samples significant results
PCBD1	2.13594e-15	-1.98141	0.009	0.075	5.95907e-11	ENSG00000166228	protein_coding	T vs other cells single cell malignant samples significant results
SP140L	2.20174e-15	1.10112	0.101	0.092	6.14265e-11	ENSG00000185404	protein_coding	T vs other cells single cell malignant samples significant results
KIAA0930	2.35602e-15	-1.79694	0.012	0.074	6.57307e-11	ENSG00000100364	protein_coding	T vs other cells single cell malignant samples significant results
MIDN	2.42316e-15	-0.736134	0.044	0.119	6.76036e-11	ENSG00000167470	protein_coding	T vs other cells single cell malignant samples significant results
NLN	2.45597e-15	-1.3599	0.009	0.06	6.85191e-11	ENSG00000123213	protein_coding	T vs other cells single cell malignant samples significant results
SLC25A39	2.46073e-15	-0.789821	0.02	0.066	6.86519e-11	ENSG00000013306	protein_coding	T vs other cells single cell malignant samples significant results
KDM1B	2.48873e-15	-0.791362	0.031	0.095	6.94331e-11	ENSG00000165097	protein_coding	T vs other cells single cell malignant samples significant results
OXA1L	2.60927e-15	-0.742557	0.048	0.128	7.2796e-11	ENSG00000155463	protein_coding	T vs other cells single cell malignant samples significant results
SACS	2.70647e-15	0.870269	0.07	0.077	7.55079e-11	ENSG00000151835	protein_coding	T vs other cells single cell malignant samples significant results
NPTN	2.72171e-15	-0.940265	0.029	0.097	7.59329e-11	ENSG00000156642	protein_coding	T vs other cells single cell malignant samples significant results
SMAD1	2.77135e-15	-1.01556	0.012	0.041	7.73178e-11	ENSG00000170365	protein_coding	T vs other cells single cell malignant samples significant results
GOPC	2.82588e-15	0.718393	0.079	0.091	7.88391e-11	ENSG00000047932	protein_coding	T vs other cells single cell malignant samples significant results
MRPL4	2.85782e-15	-1.08443	0.017	0.073	7.97303e-11	ENSG00000105364	protein_coding	T vs other cells single cell malignant samples significant results
HSPB1	2.87673e-15	-1.29647	0.024	0.103	8.02579e-11	ENSG00000106211	protein_coding	T vs other cells single cell malignant samples significant results
ZFAND1	2.88738e-15	-0.601174	0.035	0.089	8.05551e-11	ENSG00000104231	protein_coding	T vs other cells single cell malignant samples significant results
CD300A	2.889e-15	-1.18436	0.019	0.075	8.06002e-11	ENSG00000291918	protein_coding	T vs other cells single cell malignant samples significant results
CD300A	2.889e-15	-1.18436	0.019	0.075	8.06002e-11	ENSG00000167851	protein_coding	T vs other cells single cell malignant samples significant results
PYHIN1	2.91521e-15	2.69489	0.084	0.02	8.13314e-11	ENSG00000163564	protein_coding	T vs other cells single cell malignant samples significant results
HEBP1	2.92744e-15	-2.09477	0.008	0.061	8.16725e-11	ENSG00000013583	protein_coding	T vs other cells single cell malignant samples significant results
PSENEN	2.98972e-15	-0.914907	0.023	0.087	8.34103e-11	ENSG00000205155	protein_coding	T vs other cells single cell malignant samples significant results
SUN2	3.16341e-15	0.786708	0.088	0.094	8.8256e-11	ENSG00000100242	protein_coding	T vs other cells single cell malignant samples significant results
QPRT	3.17662e-15	-3.57871	0.002	0.055	8.86245e-11	ENSG00000103485	protein_coding	T vs other cells single cell malignant samples significant results
CERK	3.31057e-15	0.717118	0.063	0.068	9.23616e-11	ENSG00000100422	protein_coding	T vs other cells single cell malignant samples significant results
PLCL2	3.37907e-15	1.72603	0.094	0.05	9.42727e-11	ENSG00000284017	protein_coding	T vs other cells single cell malignant samples significant results
PLCL2	3.37907e-15	1.72603	0.094	0.05	9.42727e-11	ENSG00000154822	protein_coding	T vs other cells single cell malignant samples significant results
GBP2	3.48242e-15	1.26277	0.155	0.109	9.71561e-11	ENSG00000162645	protein_coding	T vs other cells single cell malignant samples significant results
RGS1	3.51106e-15	2.6753	0.06	0.021	9.79551e-11	ENSG00000090104	protein_coding	T vs other cells single cell malignant samples significant results
PLD4	3.51715e-15	-3.03158	0.005	0.066	9.81251e-11	ENSG00000166428	protein_coding	T vs other cells single cell malignant samples significant results
CPD	3.61817e-15	-1.553	0.029	0.13	1.00943e-10	ENSG00000108582	protein_coding	T vs other cells single cell malignant samples significant results
SERPINB8	3.68951e-15	-2.69069	0.006	0.074	1.02934e-10	ENSG00000166401	protein_coding	T vs other cells single cell malignant samples significant results
FBXW11	3.77098e-15	-0.698632	0.03	0.086	1.05207e-10	ENSG00000072803	protein_coding	T vs other cells single cell malignant samples significant results
ERGIC2	3.9048e-15	0.619436	0.059	0.074	1.0894e-10	ENSG00000087502	protein_coding	T vs other cells single cell malignant samples significant results
HIPK2	3.98718e-15	-0.620483	0.06	0.151	1.11238e-10	ENSG00000064393	protein_coding	T vs other cells single cell malignant samples significant results
GPR155	4.03167e-15	2.32591	0.064	0.024	1.1248e-10	ENSG00000163328	protein_coding	T vs other cells single cell malignant samples significant results
TTC7A	4.04816e-15	-0.781431	0.019	0.073	1.1294e-10	ENSG00000068724	protein_coding	T vs other cells single cell malignant samples significant results
TMEM131L	4.10758e-15	0.93813	0.07	0.074	1.14597e-10	ENSG00000121210	protein_coding	T vs other cells single cell malignant samples significant results
RIOK2	4.28957e-15	0.584742	0.045	0.062	1.19675e-10	ENSG00000058729	protein_coding	T vs other cells single cell malignant samples significant results
GON4L	4.29677e-15	0.769679	0.084	0.088	1.19876e-10	ENSG00000116580	protein_coding	T vs other cells single cell malignant samples significant results
SEC14L1	4.40748e-15	-1.06197	0.03	0.09	1.22964e-10	ENSG00000129657	protein_coding	T vs other cells single cell malignant samples significant results
FADS2	4.43584e-15	-1.70744	0.007	0.05	1.23756e-10	ENSG00000134824	protein_coding	T vs other cells single cell malignant samples significant results
EHD1	4.44401e-15	1.16876	0.073	0.06	1.23984e-10	ENSG00000110047	protein_coding	T vs other cells single cell malignant samples significant results
ARHGAP18	4.46187e-15	-1.43156	0.02	0.081	1.24482e-10	ENSG00000146376	protein_coding	T vs other cells single cell malignant samples significant results
ATF1	4.46543e-15	0.585158	0.041	0.067	1.24581e-10	ENSG00000123268	protein_coding	T vs other cells single cell malignant samples significant results
SHTN1	4.46915e-15	-3.50569	0.005	0.059	1.24685e-10	ENSG00000187164	protein_coding	T vs other cells single cell malignant samples significant results
CTSZ	5.20432e-15	-1.72648	0.014	0.078	1.45195e-10	ENSG00000101160	protein_coding	T vs other cells single cell malignant samples significant results
SCIMP	5.80921e-15	-1.94368	0.012	0.062	1.62071e-10	ENSG00000161929	protein_coding	T vs other cells single cell malignant samples significant results
CYP51A1	5.92529e-15	-0.585551	0.043	0.107	1.6531e-10	ENSG00000001630	protein_coding	T vs other cells single cell malignant samples significant results
CHD6	5.97371e-15	0.67604	0.097	0.11	1.66661e-10	ENSG00000124177	protein_coding	T vs other cells single cell malignant samples significant results
UNC93B1	6.04916e-15	-1.95847	0.008	0.065	1.68766e-10	ENSG00000110057	protein_coding	T vs other cells single cell malignant samples significant results
LIMA1	6.19765e-15	0.900681	0.066	0.069	1.72908e-10	ENSG00000050405	protein_coding	T vs other cells single cell malignant samples significant results
HMGB3	6.36795e-15	-2.75964	0.007	0.065	1.77659e-10	ENSG00000029993	protein_coding	T vs other cells single cell malignant samples significant results
HLA-DOA	6.37518e-15	-2.36904	0.009	0.06	1.77861e-10	ENSG00000235744	protein_coding	T vs other cells single cell malignant samples significant results
HLA-DOA	6.37518e-15	-2.36904	0.009	0.06	1.77861e-10	ENSG00000232957	protein_coding	T vs other cells single cell malignant samples significant results
HLA-DOA	6.37518e-15	-2.36904	0.009	0.06	1.77861e-10	ENSG00000232962	protein_coding	T vs other cells single cell malignant samples significant results
HLA-DOA	6.37518e-15	-2.36904	0.009	0.06	1.77861e-10	ENSG00000231558	protein_coding	T vs other cells single cell malignant samples significant results
HLA-DOA	6.37518e-15	-2.36904	0.009	0.06	1.77861e-10	ENSG00000206292	protein_coding	T vs other cells single cell malignant samples significant results
HLA-DOA	6.37518e-15	-2.36904	0.009	0.06	1.77861e-10	ENSG00000230141	protein_coding	T vs other cells single cell malignant samples significant results
HLA-DOA	6.37518e-15	-2.36904	0.009	0.06	1.77861e-10	ENSG00000204252	protein_coding	T vs other cells single cell malignant samples significant results
IL3RA	6.65968e-15	-1.91041	0.012	0.083	1.85799e-10	ENSG00000292332	protein_coding	T vs other cells single cell malignant samples significant results
IL3RA	6.65968e-15	-1.91041	0.012	0.083	1.85799e-10	ENSG00000185291	protein_coding	T vs other cells single cell malignant samples significant results
PTDSS1	6.67789e-15	-0.973378	0.03	0.098	1.86307e-10	ENSG00000156471	protein_coding	T vs other cells single cell malignant samples significant results
PES1	6.68594e-15	-1.02046	0.01	0.052	1.86531e-10	ENSG00000100029	protein_coding	T vs other cells single cell malignant samples significant results
KRCC1	6.70583e-15	-1.06121	0.03	0.101	1.87086e-10	ENSG00000172086	protein_coding	T vs other cells single cell malignant samples significant results
CHEK1	6.75117e-15	-0.862635	0.029	0.093	1.88351e-10	ENSG00000149554	protein_coding	T vs other cells single cell malignant samples significant results
CD151	6.82171e-15	-2.08287	0.01	0.084	1.90319e-10	ENSG00000177697	protein_coding	T vs other cells single cell malignant samples significant results
C1QTNF4	6.83955e-15	-2.89775	0.005	0.079	1.90817e-10	ENSG00000284838	protein_coding	T vs other cells single cell malignant samples significant results
C1QTNF4	6.83955e-15	-2.89775	0.005	0.079	1.90817e-10	ENSG00000172247	protein_coding	T vs other cells single cell malignant samples significant results
HOXB3	6.84972e-15	-1.34055	0.021	0.091	1.911e-10	ENSG00000120093	protein_coding	T vs other cells single cell malignant samples significant results
TAP2	7.04327e-15	0.685362	0.092	0.094	1.965e-10	ENSG00000225967	protein_coding	T vs other cells single cell malignant samples significant results
TAP2	7.04327e-15	0.685362	0.092	0.094	1.965e-10	ENSG00000232326	protein_coding	T vs other cells single cell malignant samples significant results
TAP2	7.04327e-15	0.685362	0.092	0.094	1.965e-10	ENSG00000223481	protein_coding	T vs other cells single cell malignant samples significant results
TAP2	7.04327e-15	0.685362	0.092	0.094	1.965e-10	ENSG00000228582	protein_coding	T vs other cells single cell malignant samples significant results
TAP2	7.04327e-15	0.685362	0.092	0.094	1.965e-10	ENSG00000206235	protein_coding	T vs other cells single cell malignant samples significant results
TAP2	7.04327e-15	0.685362	0.092	0.094	1.965e-10	ENSG00000237599	protein_coding	T vs other cells single cell malignant samples significant results
TAP2	7.04327e-15	0.685362	0.092	0.094	1.965e-10	ENSG00000206299	protein_coding	T vs other cells single cell malignant samples significant results
TAP2	7.04327e-15	0.685362	0.092	0.094	1.965e-10	ENSG00000204267	protein_coding	T vs other cells single cell malignant samples significant results
SKA3	7.13445e-15	-0.745384	0.01	0.062	1.99044e-10	ENSG00000165480	protein_coding	T vs other cells single cell malignant samples significant results
PSMD3	7.15414e-15	-1.38026	0.02	0.085	1.99593e-10	ENSG00000108344	protein_coding	T vs other cells single cell malignant samples significant results
TSPAN3	7.19283e-15	-1.33085	0.022	0.095	2.00673e-10	ENSG00000140391	protein_coding	T vs other cells single cell malignant samples significant results
SMYD3	7.48267e-15	-1.25811	0.03	0.108	2.08759e-10	ENSG00000185420	protein_coding	T vs other cells single cell malignant samples significant results
IRAK1	7.56944e-15	-0.816337	0.035	0.097	2.1118e-10	ENSG00000184216	protein_coding	T vs other cells single cell malignant samples significant results
IFT74	7.63419e-15	-1.1208	0.019	0.065	2.12986e-10	ENSG00000096872	protein_coding	T vs other cells single cell malignant samples significant results
IMPA2	8.16546e-15	-2.12654	0.007	0.061	2.27808e-10	ENSG00000141401	protein_coding	T vs other cells single cell malignant samples significant results
MGRN1	8.16739e-15	-0.923653	0.032	0.102	2.27862e-10	ENSG00000102858	protein_coding	T vs other cells single cell malignant samples significant results
PINX1	8.447e-15	1.1047	0.036	0.042	2.35663e-10	ENSG00000284764	protein_coding	T vs other cells single cell malignant samples significant results
PINX1	8.447e-15	1.1047	0.036	0.042	2.35663e-10	ENSG00000292296	protein_coding	T vs other cells single cell malignant samples significant results
PINX1	8.447e-15	1.1047	0.036	0.042	2.35663e-10	ENSG00000258724	protein_coding	T vs other cells single cell malignant samples significant results
PINX1	8.447e-15	1.1047	0.036	0.042	2.35663e-10	ENSG00000254093	protein_coding	T vs other cells single cell malignant samples significant results
PYM1	8.6458e-15	0.655609	0.056	0.071	2.41209e-10	ENSG00000170473	protein_coding	T vs other cells single cell malignant samples significant results
CLEC7A	8.65188e-15	-2.36983	0.016	0.087	2.41379e-10	ENSG00000172243	protein_coding	T vs other cells single cell malignant samples significant results
GFM2	8.67752e-15	-0.59616	0.029	0.084	2.42094e-10	ENSG00000164347	protein_coding	T vs other cells single cell malignant samples significant results
ERICH1	8.90792e-15	0.683372	0.073	0.092	2.48522e-10	ENSG00000282665	protein_coding	T vs other cells single cell malignant samples significant results
ERICH1	8.90792e-15	0.683372	0.073	0.092	2.48522e-10	ENSG00000104714	protein_coding	T vs other cells single cell malignant samples significant results
MED7	9.08855e-15	-1.0109	0.012	0.049	2.53561e-10	ENSG00000155868	protein_coding	T vs other cells single cell malignant samples significant results
ATG16L2	9.73736e-15	-1.0219	0.036	0.12	2.71663e-10	ENSG00000168010	protein_coding	T vs other cells single cell malignant samples significant results
SLC43A3	9.95769e-15	-2.79548	0.008	0.071	2.7781e-10	ENSG00000134802	protein_coding	T vs other cells single cell malignant samples significant results
UBLCP1	1.02328e-14	0.696018	0.073	0.084	2.85484e-10	ENSG00000164332	protein_coding	T vs other cells single cell malignant samples significant results
CX3CR1	1.02868e-14	-1.39787	0.009	0.04	2.86992e-10	ENSG00000168329	protein_coding	T vs other cells single cell malignant samples significant results
SESTD1	1.04121e-14	-1.73478	0.009	0.065	2.90488e-10	ENSG00000187231	protein_coding	T vs other cells single cell malignant samples significant results
HMGN4	1.06843e-14	0.602563	0.066	0.082	2.98082e-10	ENSG00000292175	protein_coding	T vs other cells single cell malignant samples significant results
HMGN4	1.06843e-14	0.602563	0.066	0.082	2.98082e-10	ENSG00000182952	protein_coding	T vs other cells single cell malignant samples significant results
BMP2K	1.07457e-14	-1.0783	0.02	0.063	2.99793e-10	ENSG00000138756	protein_coding	T vs other cells single cell malignant samples significant results
WDFY2	1.08144e-14	-1.3703	0.021	0.094	3.01712e-10	ENSG00000139668	protein_coding	T vs other cells single cell malignant samples significant results
EPB41L2	1.09876e-14	-1.44902	0.017	0.08	3.06544e-10	ENSG00000079819	protein_coding	T vs other cells single cell malignant samples significant results
SNRK	1.11014e-14	1.21438	0.092	0.074	3.09719e-10	ENSG00000163788	protein_coding	T vs other cells single cell malignant samples significant results
RRM2B	1.12944e-14	-1.74533	0.01	0.061	3.15101e-10	ENSG00000048392	protein_coding	T vs other cells single cell malignant samples significant results
IGFLR1	1.13855e-14	-0.745444	0.034	0.1	3.17643e-10	ENSG00000126246	protein_coding	T vs other cells single cell malignant samples significant results
APH1A	1.14739e-14	-0.672517	0.036	0.101	3.20109e-10	ENSG00000117362	protein_coding	T vs other cells single cell malignant samples significant results
CDKN2AIP	1.16548e-14	0.621116	0.051	0.071	3.25158e-10	ENSG00000168564	protein_coding	T vs other cells single cell malignant samples significant results
ATP6AP1	1.17615e-14	-1.30288	0.024	0.101	3.28134e-10	ENSG00000071553	protein_coding	T vs other cells single cell malignant samples significant results
STT3A	1.1964e-14	-1.72766	0.02	0.097	3.33785e-10	ENSG00000134910	protein_coding	T vs other cells single cell malignant samples significant results
PHAX	1.21618e-14	0.608554	0.074	0.089	3.39302e-10	ENSG00000164902	protein_coding	T vs other cells single cell malignant samples significant results
DEPDC1	1.23718e-14	-6.6472	0	0.027	3.4516e-10	ENSG00000024526	protein_coding	T vs other cells single cell malignant samples significant results
HADH	1.2527e-14	-1.38572	0.016	0.079	3.4949e-10	ENSG00000138796	protein_coding	T vs other cells single cell malignant samples significant results
ADGRE5	1.3113e-14	-0.648593	0.088	0.195	3.6584e-10	ENSG00000123146	protein_coding	T vs other cells single cell malignant samples significant results
ENTPD1	1.33475e-14	-0.630038	0.034	0.094	3.72382e-10	ENSG00000138185	protein_coding	T vs other cells single cell malignant samples significant results
CKAP2L	1.38443e-14	-2.45066	0.002	0.04	3.86243e-10	ENSG00000169607	protein_coding	T vs other cells single cell malignant samples significant results
SYTL3	1.38942e-14	2.81698	0.067	0.016	3.87633e-10	ENSG00000164674	protein_coding	T vs other cells single cell malignant samples significant results
ZNF429	1.40576e-14	0.937121	0.055	0.059	3.92194e-10	ENSG00000197013	protein_coding	T vs other cells single cell malignant samples significant results
FKBP2	1.46325e-14	-0.844184	0.038	0.106	4.08232e-10	ENSG00000173486	protein_coding	T vs other cells single cell malignant samples significant results
XPNPEP1	1.46547e-14	-1.18195	0.021	0.08	4.08851e-10	ENSG00000108039	protein_coding	T vs other cells single cell malignant samples significant results
SDC3	1.4899e-14	0.855552	0.049	0.049	4.15667e-10	ENSG00000162512	protein_coding	T vs other cells single cell malignant samples significant results
KIF15	1.51541e-14	-1.49479	0.009	0.053	4.22784e-10	ENSG00000280610	protein_coding	T vs other cells single cell malignant samples significant results
KIF15	1.51541e-14	-1.49479	0.009	0.053	4.22784e-10	ENSG00000163808	protein_coding	T vs other cells single cell malignant samples significant results
TGFBR1	1.51747e-14	0.839616	0.056	0.063	4.23359e-10	ENSG00000106799	protein_coding	T vs other cells single cell malignant samples significant results
APAF1	1.53658e-14	-1.00252	0.032	0.117	4.28691e-10	ENSG00000120868	protein_coding	T vs other cells single cell malignant samples significant results
DTL	1.65379e-14	-1.70407	0.005	0.049	4.6139e-10	ENSG00000143476	protein_coding	T vs other cells single cell malignant samples significant results
VPS25	1.70368e-14	-1.11469	0.022	0.082	4.75309e-10	ENSG00000131475	protein_coding	T vs other cells single cell malignant samples significant results
LRP1	1.73128e-14	-3.96313	0.003	0.05	4.83011e-10	ENSG00000123384	protein_coding	T vs other cells single cell malignant samples significant results
ATP6V0A1	1.78979e-14	-2.92854	0.006	0.06	4.99334e-10	ENSG00000033627	protein_coding	T vs other cells single cell malignant samples significant results
JADE1	1.90785e-14	0.69508	0.085	0.091	5.3227e-10	ENSG00000077684	protein_coding	T vs other cells single cell malignant samples significant results
LPAR6	1.95594e-14	0.974769	0.168	0.133	5.45689e-10	ENSG00000139679	protein_coding	T vs other cells single cell malignant samples significant results
SART3	1.97448e-14	0.683455	0.042	0.056	5.5086e-10	ENSG00000075856	protein_coding	T vs other cells single cell malignant samples significant results
GNPAT	2.0759e-14	-0.628998	0.027	0.077	5.79156e-10	ENSG00000116906	protein_coding	T vs other cells single cell malignant samples significant results
XRCC4	2.08496e-14	-1.26866	0.015	0.064	5.81682e-10	ENSG00000152422	protein_coding	T vs other cells single cell malignant samples significant results
FANCL	2.13008e-14	-1.28543	0.013	0.055	5.9427e-10	ENSG00000115392	protein_coding	T vs other cells single cell malignant samples significant results
INPP4A	2.27086e-14	1.68469	0.065	0.043	6.33546e-10	ENSG00000040933	protein_coding	T vs other cells single cell malignant samples significant results
GCNT1	2.33549e-14	-1.8355	0.012	0.067	6.51578e-10	ENSG00000187210	protein_coding	T vs other cells single cell malignant samples significant results
TMEM97	2.35835e-14	-0.65166	0.015	0.059	6.57955e-10	ENSG00000109084	protein_coding	T vs other cells single cell malignant samples significant results
TRADD	2.43713e-14	2.05663	0.066	0.03	6.79936e-10	ENSG00000102871	protein_coding	T vs other cells single cell malignant samples significant results
NANS	2.43727e-14	-1.82839	0.013	0.085	6.79974e-10	ENSG00000095380	protein_coding	T vs other cells single cell malignant samples significant results
TPD52L2	2.43757e-14	-1.2933	0.023	0.087	6.80057e-10	ENSG00000101150	protein_coding	T vs other cells single cell malignant samples significant results
SMIM7	2.44839e-14	-0.663641	0.028	0.084	6.83075e-10	ENSG00000214046	protein_coding	T vs other cells single cell malignant samples significant results
TBC1D9B	2.5303e-14	-0.875622	0.027	0.094	7.05929e-10	ENSG00000284400	protein_coding	T vs other cells single cell malignant samples significant results
TBC1D9B	2.5303e-14	-0.875622	0.027	0.094	7.05929e-10	ENSG00000197226	protein_coding	T vs other cells single cell malignant samples significant results
SLC35A1	2.58189e-14	-0.773593	0.031	0.093	7.20321e-10	ENSG00000164414	protein_coding	T vs other cells single cell malignant samples significant results
CCNA2	2.59889e-14	-1.26022	0.013	0.061	7.25063e-10	ENSG00000145386	protein_coding	T vs other cells single cell malignant samples significant results
ORC6	2.60892e-14	-2.15041	0.008	0.062	7.27862e-10	ENSG00000091651	protein_coding	T vs other cells single cell malignant samples significant results
RALGAPA2	2.68785e-14	-0.834421	0.028	0.093	7.49884e-10	ENSG00000188559	protein_coding	T vs other cells single cell malignant samples significant results
PIGK	2.73326e-14	-0.888198	0.024	0.079	7.62552e-10	ENSG00000142892	protein_coding	T vs other cells single cell malignant samples significant results
HNMT	2.74672e-14	-3.72649	0.003	0.067	7.66307e-10	ENSG00000150540	protein_coding	T vs other cells single cell malignant samples significant results
TSEN34	2.76101e-14	-2.58353	0.006	0.061	7.70295e-10	ENSG00000275165	protein_coding	T vs other cells single cell malignant samples significant results
TSEN34	2.76101e-14	-2.58353	0.006	0.061	7.70295e-10	ENSG00000274796	protein_coding	T vs other cells single cell malignant samples significant results
TSEN34	2.76101e-14	-2.58353	0.006	0.061	7.70295e-10	ENSG00000278622	protein_coding	T vs other cells single cell malignant samples significant results
TSEN34	2.76101e-14	-2.58353	0.006	0.061	7.70295e-10	ENSG00000274078	protein_coding	T vs other cells single cell malignant samples significant results
TSEN34	2.76101e-14	-2.58353	0.006	0.061	7.70295e-10	ENSG00000273896	protein_coding	T vs other cells single cell malignant samples significant results
TSEN34	2.76101e-14	-2.58353	0.006	0.061	7.70295e-10	ENSG00000274672	protein_coding	T vs other cells single cell malignant samples significant results
TSEN34	2.76101e-14	-2.58353	0.006	0.061	7.70295e-10	ENSG00000278605	protein_coding	T vs other cells single cell malignant samples significant results
TSEN34	2.76101e-14	-2.58353	0.006	0.061	7.70295e-10	ENSG00000274129	protein_coding	T vs other cells single cell malignant samples significant results
TSEN34	2.76101e-14	-2.58353	0.006	0.061	7.70295e-10	ENSG00000278712	protein_coding	T vs other cells single cell malignant samples significant results
TSEN34	2.76101e-14	-2.58353	0.006	0.061	7.70295e-10	ENSG00000170892	protein_coding	T vs other cells single cell malignant samples significant results
NRBF2	2.77197e-14	-0.604162	0.03	0.08	7.73352e-10	ENSG00000148572	protein_coding	T vs other cells single cell malignant samples significant results
PSEN1	2.82309e-14	-1.13572	0.016	0.072	7.87614e-10	ENSG00000080815	protein_coding	T vs other cells single cell malignant samples significant results
FKBP15	2.8353e-14	-0.777917	0.028	0.085	7.91019e-10	ENSG00000119321	protein_coding	T vs other cells single cell malignant samples significant results
TMEM11	2.897e-14	-1.84726	0.009	0.064	8.08233e-10	ENSG00000178307	protein_coding	T vs other cells single cell malignant samples significant results
PDK3	2.94732e-14	0.680586	0.071	0.088	8.22272e-10	ENSG00000067992	protein_coding	T vs other cells single cell malignant samples significant results
USP36	2.95851e-14	1.23438	0.079	0.065	8.25396e-10	ENSG00000055483	protein_coding	T vs other cells single cell malignant samples significant results
ZNF766	2.97377e-14	0.990395	0.05	0.05	8.29651e-10	ENSG00000196214	protein_coding	T vs other cells single cell malignant samples significant results
YTHDC2	3.16793e-14	0.603747	0.055	0.075	8.83821e-10	ENSG00000047188	protein_coding	T vs other cells single cell malignant samples significant results
MCRIP2	3.20837e-14	-1.01613	0.02	0.081	8.95104e-10	ENSG00000172366	protein_coding	T vs other cells single cell malignant samples significant results
PHTF2	3.21442e-14	0.756028	0.058	0.075	8.96791e-10	ENSG00000006576	protein_coding	T vs other cells single cell malignant samples significant results
PSMG1	3.21636e-14	-1.28034	0.021	0.082	8.97332e-10	ENSG00000183527	protein_coding	T vs other cells single cell malignant samples significant results
CIT	3.30252e-14	-1.47561	0.006	0.046	9.21369e-10	ENSG00000122966	protein_coding	T vs other cells single cell malignant samples significant results
GNPNAT1	3.31053e-14	0.841705	0.045	0.054	9.23606e-10	ENSG00000100522	protein_coding	T vs other cells single cell malignant samples significant results
TUBA4A	3.34826e-14	1.06481	0.044	0.044	9.34132e-10	ENSG00000127824	protein_coding	T vs other cells single cell malignant samples significant results
LATS2	3.4921e-14	-1.40768	0.022	0.098	9.7426e-10	ENSG00000150457	protein_coding	T vs other cells single cell malignant samples significant results
SUCLA2	3.49768e-14	-0.666452	0.016	0.057	9.75819e-10	ENSG00000136143	protein_coding	T vs other cells single cell malignant samples significant results
LILRB3	3.54381e-14	-2.72663	0.008	0.067	9.88687e-10	ENSG00000277816	protein_coding	T vs other cells single cell malignant samples significant results
LILRB3	3.54381e-14	-2.72663	0.008	0.067	9.88687e-10	ENSG00000274587	protein_coding	T vs other cells single cell malignant samples significant results
LILRB3	3.54381e-14	-2.72663	0.008	0.067	9.88687e-10	ENSG00000275019	protein_coding	T vs other cells single cell malignant samples significant results
LILRB3	3.54381e-14	-2.72663	0.008	0.067	9.88687e-10	ENSG00000204577	protein_coding	T vs other cells single cell malignant samples significant results
XPA	3.54493e-14	0.892533	0.085	0.086	9.89e-10	ENSG00000136936	protein_coding	T vs other cells single cell malignant samples significant results
SLC4A7	3.55638e-14	1.49469	0.1	0.066	9.92194e-10	ENSG00000033867	protein_coding	T vs other cells single cell malignant samples significant results
ATF6B	3.56434e-14	-0.616339	0.042	0.104	9.94414e-10	ENSG00000234539	protein_coding	T vs other cells single cell malignant samples significant results
ATF6B	3.56434e-14	-0.616339	0.042	0.104	9.94414e-10	ENSG00000168468	protein_coding	T vs other cells single cell malignant samples significant results
ATF6B	3.56434e-14	-0.616339	0.042	0.104	9.94414e-10	ENSG00000228628	protein_coding	T vs other cells single cell malignant samples significant results
ATF6B	3.56434e-14	-0.616339	0.042	0.104	9.94414e-10	ENSG00000213676	protein_coding	T vs other cells single cell malignant samples significant results
RBM42	3.60643e-14	-1.11103	0.02	0.077	1.00616e-09	ENSG00000126254	protein_coding	T vs other cells single cell malignant samples significant results
NCF1	3.62228e-14	-3.03847	0.003	0.051	1.01058e-09	ENSG00000158517	protein_coding	T vs other cells single cell malignant samples significant results
MRPL37	3.76375e-14	-1.11268	0.015	0.064	1.05005e-09	ENSG00000116221	protein_coding	T vs other cells single cell malignant samples significant results
CDK1	3.77259e-14	-1.4282	0.01	0.057	1.05251e-09	ENSG00000170312	protein_coding	T vs other cells single cell malignant samples significant results
DSC2	3.8101e-14	-6.99398	0	0.03	1.06298e-09	ENSG00000134755	protein_coding	T vs other cells single cell malignant samples significant results
TSC22D1	3.81474e-14	-0.741825	0.03	0.088	1.06427e-09	ENSG00000102804	protein_coding	T vs other cells single cell malignant samples significant results
UBE2D1	3.93056e-14	-0.63075	0.039	0.111	1.09659e-09	ENSG00000072401	protein_coding	T vs other cells single cell malignant samples significant results
SEC22C	3.94035e-14	0.679538	0.045	0.061	1.09932e-09	ENSG00000093183	protein_coding	T vs other cells single cell malignant samples significant results
CUEDC2	4.12676e-14	-0.700532	0.031	0.091	1.15133e-09	ENSG00000107874	protein_coding	T vs other cells single cell malignant samples significant results
TIMM9	4.25348e-14	-1.07359	0.023	0.083	1.18668e-09	ENSG00000100575	protein_coding	T vs other cells single cell malignant samples significant results
AGO4	4.35337e-14	-1.18895	0.022	0.094	1.21455e-09	ENSG00000134698	protein_coding	T vs other cells single cell malignant samples significant results
NRG4	4.47184e-14	-7.32644	0	0.044	1.2476e-09	ENSG00000169752	protein_coding	T vs other cells single cell malignant samples significant results
MILR1	4.61441e-14	-2.62276	0.007	0.083	1.28737e-09	ENSG00000271605	protein_coding	T vs other cells single cell malignant samples significant results
CEPT1	4.67429e-14	0.890021	0.077	0.086	1.30408e-09	ENSG00000134255	protein_coding	T vs other cells single cell malignant samples significant results
UHRF1	4.72905e-14	-1.37277	0.014	0.076	1.31936e-09	ENSG00000276043	protein_coding	T vs other cells single cell malignant samples significant results
CTNNBL1	4.82443e-14	-0.887845	0.035	0.096	1.34597e-09	ENSG00000132792	protein_coding	T vs other cells single cell malignant samples significant results
CISH	4.82904e-14	1.42602	0.042	0.03	1.34725e-09	ENSG00000114737	protein_coding	T vs other cells single cell malignant samples significant results
BAG4	4.96276e-14	-1.74797	0.02	0.088	1.38456e-09	ENSG00000156735	protein_coding	T vs other cells single cell malignant samples significant results
G2E3	5.03594e-14	0.681034	0.052	0.069	1.40498e-09	ENSG00000092140	protein_coding	T vs other cells single cell malignant samples significant results
SP140	5.12207e-14	1.94798	0.074	0.04	1.42901e-09	ENSG00000079263	protein_coding	T vs other cells single cell malignant samples significant results
PRRG4	5.26146e-14	-2.84614	0.003	0.059	1.46789e-09	ENSG00000135378	protein_coding	T vs other cells single cell malignant samples significant results
ANLN	5.26889e-14	-4.0149	0.003	0.056	1.46997e-09	ENSG00000011426	protein_coding	T vs other cells single cell malignant samples significant results
MAML3	5.28976e-14	-2.11901	0.008	0.061	1.47579e-09	ENSG00000196782	protein_coding	T vs other cells single cell malignant samples significant results
MZB1	5.37497e-14	-4.68089	0.002	0.05	1.49956e-09	ENSG00000170476	protein_coding	T vs other cells single cell malignant samples significant results
ITGAL	5.42071e-14	0.736178	0.142	0.14	1.51233e-09	ENSG00000005844	protein_coding	T vs other cells single cell malignant samples significant results
GSDMD	5.43179e-14	-0.699024	0.045	0.119	1.51542e-09	ENSG00000278718	protein_coding	T vs other cells single cell malignant samples significant results
GSDMD	5.43179e-14	-0.699024	0.045	0.119	1.51542e-09	ENSG00000104518	protein_coding	T vs other cells single cell malignant samples significant results
KCTD3	5.50942e-14	-2.52755	0.006	0.053	1.53707e-09	ENSG00000136636	protein_coding	T vs other cells single cell malignant samples significant results
CHID1	5.67522e-14	-2.64137	0.006	0.063	1.58333e-09	ENSG00000177830	protein_coding	T vs other cells single cell malignant samples significant results
RAB24	5.69084e-14	-1.65544	0.016	0.081	1.58769e-09	ENSG00000169228	protein_coding	T vs other cells single cell malignant samples significant results
DUSP16	5.70834e-14	3.67269	0.048	0.008	1.59257e-09	ENSG00000280962	protein_coding	T vs other cells single cell malignant samples significant results
DUSP16	5.70834e-14	3.67269	0.048	0.008	1.59257e-09	ENSG00000111266	protein_coding	T vs other cells single cell malignant samples significant results
COPG2	5.87951e-14	-1.02531	0.006	0.044	1.64032e-09	ENSG00000158623	protein_coding	T vs other cells single cell malignant samples significant results
MTURN	5.98961e-14	-0.761676	0.023	0.067	1.67104e-09	ENSG00000180354	protein_coding	T vs other cells single cell malignant samples significant results
JCHAIN	5.98966e-14	-2.8448	0.014	0.061	1.67105e-09	ENSG00000132465	protein_coding	T vs other cells single cell malignant samples significant results
ATG14	6.17194e-14	0.681723	0.073	0.083	1.72191e-09	ENSG00000126775	protein_coding	T vs other cells single cell malignant samples significant results
PPIF	6.3214e-14	-1.28253	0.012	0.069	1.76361e-09	ENSG00000108179	protein_coding	T vs other cells single cell malignant samples significant results
SSX2IP	6.34345e-14	-0.600722	0.02	0.055	1.76976e-09	ENSG00000117155	protein_coding	T vs other cells single cell malignant samples significant results
NAXE	6.42616e-14	-0.664383	0.023	0.071	1.79283e-09	ENSG00000163382	protein_coding	T vs other cells single cell malignant samples significant results
FBXW5	6.71672e-14	0.604996	0.065	0.08	1.8739e-09	ENSG00000159069	protein_coding	T vs other cells single cell malignant samples significant results
STAT2	7.09022e-14	-0.765354	0.043	0.11	1.9781e-09	ENSG00000170581	protein_coding	T vs other cells single cell malignant samples significant results
NDUFA8	7.35564e-14	-1.59771	0.012	0.066	2.05215e-09	ENSG00000119421	protein_coding	T vs other cells single cell malignant samples significant results
ZC3H6	7.45041e-14	0.973236	0.077	0.072	2.07859e-09	ENSG00000188177	protein_coding	T vs other cells single cell malignant samples significant results
MAP3K5	7.58912e-14	-0.902794	0.021	0.067	2.11729e-09	ENSG00000197442	protein_coding	T vs other cells single cell malignant samples significant results
GRINA	7.6255e-14	-2.64204	0.007	0.066	2.12744e-09	ENSG00000178719	protein_coding	T vs other cells single cell malignant samples significant results
TTK	7.74493e-14	-2.40181	0.005	0.046	2.16076e-09	ENSG00000112742	protein_coding	T vs other cells single cell malignant samples significant results
PLIN2	7.7702e-14	-1.47721	0.101	0.267	2.16781e-09	ENSG00000147872	protein_coding	T vs other cells single cell malignant samples significant results
CLK4	7.87386e-14	0.642385	0.061	0.074	2.19673e-09	ENSG00000113240	protein_coding	T vs other cells single cell malignant samples significant results
PYROXD1	7.8855e-14	1.03917	0.072	0.071	2.19998e-09	ENSG00000121350	protein_coding	T vs other cells single cell malignant samples significant results
KIF23	7.9378e-14	-2.53265	0.005	0.048	2.21457e-09	ENSG00000137807	protein_coding	T vs other cells single cell malignant samples significant results
TRIOBP	8.06321e-14	-0.589019	0.027	0.078	2.24956e-09	ENSG00000100106	protein_coding	T vs other cells single cell malignant samples significant results
BLMH	8.17932e-14	-0.768655	0.024	0.079	2.28195e-09	ENSG00000108578	protein_coding	T vs other cells single cell malignant samples significant results
CAB39	8.2213e-14	0.635012	0.099	0.108	2.29366e-09	ENSG00000135932	protein_coding	T vs other cells single cell malignant samples significant results
PACSIN2	8.34249e-14	-0.935713	0.022	0.084	2.32747e-09	ENSG00000100266	protein_coding	T vs other cells single cell malignant samples significant results
NCAPD2	8.3599e-14	-0.719104	0.028	0.085	2.33233e-09	ENSG00000010292	protein_coding	T vs other cells single cell malignant samples significant results
SPNS3	8.60664e-14	-0.927878	0.024	0.081	2.40117e-09	ENSG00000182557	protein_coding	T vs other cells single cell malignant samples significant results
MRPL44	8.68224e-14	-1.256	0.019	0.072	2.42226e-09	ENSG00000135900	protein_coding	T vs other cells single cell malignant samples significant results
CCDC117	8.7751e-14	-1.0819	0.021	0.071	2.44817e-09	ENSG00000159873	protein_coding	T vs other cells single cell malignant samples significant results
ANKRA2	9.35367e-14	0.816761	0.044	0.051	2.60958e-09	ENSG00000164331	protein_coding	T vs other cells single cell malignant samples significant results
SLC50A1	9.68373e-14	-1.35556	0.017	0.076	2.70166e-09	ENSG00000169241	protein_coding	T vs other cells single cell malignant samples significant results
SLAMF1	9.84754e-14	3.55071	0.045	0.008	2.74737e-09	ENSG00000117090	protein_coding	T vs other cells single cell malignant samples significant results
ARAP2	1.00322e-13	1.31104	0.107	0.073	2.7989e-09	ENSG00000047365	protein_coding	T vs other cells single cell malignant samples significant results
FAM118A	1.01312e-13	0.958927	0.034	0.04	2.82651e-09	ENSG00000100376	protein_coding	T vs other cells single cell malignant samples significant results
ARF4	1.02622e-13	-1.13411	0.027	0.099	2.86305e-09	ENSG00000168374	protein_coding	T vs other cells single cell malignant samples significant results
DPPA4	1.04427e-13	-2.58989	0.003	0.031	2.9134e-09	ENSG00000121570	protein_coding	T vs other cells single cell malignant samples significant results
SUPT3H	1.07459e-13	1.30974	0.07	0.049	2.99799e-09	ENSG00000196284	protein_coding	T vs other cells single cell malignant samples significant results
LINS1	1.08587e-13	2.60791	0.036	0.018	3.02948e-09	ENSG00000140471	protein_coding	T vs other cells single cell malignant samples significant results
ATF3	1.09718e-13	-3.48149	0.002	0.041	3.06102e-09	ENSG00000162772	protein_coding	T vs other cells single cell malignant samples significant results
AREG	1.10057e-13	-2.08725	0.024	0.105	3.07047e-09	ENSG00000109321	protein_coding	T vs other cells single cell malignant samples significant results
ZNF185	1.11907e-13	-1.7647	0.006	0.058	3.1221e-09	ENSG00000292196	protein_coding	T vs other cells single cell malignant samples significant results
ZNF185	1.11907e-13	-1.7647	0.006	0.058	3.1221e-09	ENSG00000147394	protein_coding	T vs other cells single cell malignant samples significant results
CFAP36	1.12729e-13	0.785928	0.051	0.064	3.14504e-09	ENSG00000163001	protein_coding	T vs other cells single cell malignant samples significant results
GPD2	1.13183e-13	-1.14473	0.014	0.064	3.15769e-09	ENSG00000115159	protein_coding	T vs other cells single cell malignant samples significant results
SHPRH	1.13545e-13	0.647536	0.055	0.069	3.1678e-09	ENSG00000146414	protein_coding	T vs other cells single cell malignant samples significant results
ESCO2	1.18564e-13	-2.22683	0.007	0.05	3.30782e-09	ENSG00000171320	protein_coding	T vs other cells single cell malignant samples significant results
RAB29	1.21299e-13	1.48251	0.094	0.056	3.38412e-09	ENSG00000117280	protein_coding	T vs other cells single cell malignant samples significant results
FER	1.2216e-13	-0.630912	0.024	0.073	3.40815e-09	ENSG00000151422	protein_coding	T vs other cells single cell malignant samples significant results
CPNE8	1.22704e-13	-1.89949	0.013	0.078	3.42331e-09	ENSG00000139117	protein_coding	T vs other cells single cell malignant samples significant results
ATXN1	1.25105e-13	0.87443	0.077	0.075	3.49029e-09	ENSG00000124788	protein_coding	T vs other cells single cell malignant samples significant results
FCER1A	1.26063e-13	-3.33592	0.007	0.054	3.51703e-09	ENSG00000291905	protein_coding	T vs other cells single cell malignant samples significant results
FCER1A	1.26063e-13	-3.33592	0.007	0.054	3.51703e-09	ENSG00000179639	protein_coding	T vs other cells single cell malignant samples significant results
MYBBP1A	1.28628e-13	0.688132	0.041	0.053	3.5886e-09	ENSG00000132382	protein_coding	T vs other cells single cell malignant samples significant results
ARL2	1.2979e-13	-1.3739	0.022	0.088	3.62102e-09	ENSG00000213465	protein_coding	T vs other cells single cell malignant samples significant results
BASP1	1.30961e-13	-4.92762	0.002	0.068	3.65368e-09	ENSG00000176788	protein_coding	T vs other cells single cell malignant samples significant results
SLC30A7	1.33834e-13	0.62771	0.073	0.087	3.73383e-09	ENSG00000162695	protein_coding	T vs other cells single cell malignant samples significant results
ITFG1	1.43336e-13	-0.614229	0.031	0.087	3.99893e-09	ENSG00000129636	protein_coding	T vs other cells single cell malignant samples significant results
RP2	1.46133e-13	-1.61011	0.007	0.055	4.07697e-09	ENSG00000102218	protein_coding	T vs other cells single cell malignant samples significant results
EXOSC5	1.48886e-13	-1.63185	0.013	0.072	4.15378e-09	ENSG00000077348	protein_coding	T vs other cells single cell malignant samples significant results
SMAP1	1.52237e-13	0.697829	0.074	0.079	4.24727e-09	ENSG00000112305	protein_coding	T vs other cells single cell malignant samples significant results
NMRK1	1.5473e-13	2.11595	0.06	0.026	4.31682e-09	ENSG00000106733	protein_coding	T vs other cells single cell malignant samples significant results
NBPF15	1.59802e-13	2.41922	0.066	0.024	4.45832e-09	ENSG00000266338	protein_coding	T vs other cells single cell malignant samples significant results
TOP1MT	1.62612e-13	-1.07627	0.017	0.071	4.5367e-09	ENSG00000184428	protein_coding	T vs other cells single cell malignant samples significant results
NEFL	1.63181e-13	6.59288	0.028	0	4.5526e-09	ENSG00000277586	protein_coding	T vs other cells single cell malignant samples significant results
SRA1	1.64305e-13	-0.786589	0.026	0.077	4.58394e-09	ENSG00000213523	protein_coding	T vs other cells single cell malignant samples significant results
MBOAT2	1.66149e-13	-1.38253	0.007	0.038	4.6354e-09	ENSG00000143797	protein_coding	T vs other cells single cell malignant samples significant results
DSN1	1.69216e-13	-1.40911	0.008	0.05	4.72095e-09	ENSG00000149636	protein_coding	T vs other cells single cell malignant samples significant results
RBM41	1.70077e-13	0.620319	0.045	0.067	4.74498e-09	ENSG00000089682	protein_coding	T vs other cells single cell malignant samples significant results
NCAPH	1.70419e-13	-2.72309	0.003	0.045	4.75452e-09	ENSG00000121152	protein_coding	T vs other cells single cell malignant samples significant results
ACSL6	1.7276e-13	4.47122	0.039	0.003	4.81984e-09	ENSG00000164398	protein_coding	T vs other cells single cell malignant samples significant results
SLA	1.75879e-13	0.654016	0.102	0.102	4.90685e-09	ENSG00000155926	protein_coding	T vs other cells single cell malignant samples significant results
S100Z	1.84269e-13	-1.94227	0.008	0.069	5.14091e-09	ENSG00000171643	protein_coding	T vs other cells single cell malignant samples significant results
RMI1	1.90567e-13	-1.92505	0.008	0.054	5.31663e-09	ENSG00000178966	protein_coding	T vs other cells single cell malignant samples significant results
NXF1	1.96616e-13	-0.652876	0.051	0.133	5.48539e-09	ENSG00000162231	protein_coding	T vs other cells single cell malignant samples significant results
MAD2L2	1.97676e-13	-0.883426	0.015	0.059	5.51497e-09	ENSG00000116670	protein_coding	T vs other cells single cell malignant samples significant results
UBE2E2	1.99927e-13	-1.26929	0.014	0.068	5.57777e-09	ENSG00000182247	protein_coding	T vs other cells single cell malignant samples significant results
ADGRG1	2.16296e-13	-1.77405	0.007	0.035	6.03444e-09	ENSG00000205336	protein_coding	T vs other cells single cell malignant samples significant results
TIGIT	2.186e-13	3.38072	0.045	0.005	6.09871e-09	ENSG00000181847	protein_coding	T vs other cells single cell malignant samples significant results
PPIL1	2.19338e-13	1.02236	0.02	0.033	6.1193e-09	ENSG00000137168	protein_coding	T vs other cells single cell malignant samples significant results
RIPK1	2.21071e-13	0.997025	0.071	0.07	6.16765e-09	ENSG00000137275	protein_coding	T vs other cells single cell malignant samples significant results
TWF1	2.22111e-13	0.695606	0.049	0.06	6.19667e-09	ENSG00000151239	protein_coding	T vs other cells single cell malignant samples significant results
C15orf40	2.22993e-13	0.902709	0.052	0.059	6.22127e-09	ENSG00000169609	protein_coding	T vs other cells single cell malignant samples significant results
DHRS9	2.28715e-13	-3.10469	0.003	0.047	6.38091e-09	ENSG00000073737	protein_coding	T vs other cells single cell malignant samples significant results
IFNGR2	2.29435e-13	-2.09202	0.015	0.085	6.40102e-09	ENSG00000262795	protein_coding	T vs other cells single cell malignant samples significant results
IFNGR2	2.29435e-13	-2.09202	0.015	0.085	6.40102e-09	ENSG00000159128	protein_coding	T vs other cells single cell malignant samples significant results
DOK1	2.32206e-13	-1.55381	0.008	0.06	6.47832e-09	ENSG00000115325	protein_coding	T vs other cells single cell malignant samples significant results
CD163	2.36156e-13	-9.03243	0	0.061	6.58853e-09	ENSG00000177575	protein_coding	T vs other cells single cell malignant samples significant results
LAGE3	2.39135e-13	-0.786387	0.024	0.075	6.67162e-09	ENSG00000196976	protein_coding	T vs other cells single cell malignant samples significant results
RNF41	2.40793e-13	-0.842457	0.026	0.08	6.71789e-09	ENSG00000181852	protein_coding	T vs other cells single cell malignant samples significant results
PDPR	2.42562e-13	-0.890635	0.019	0.058	6.76724e-09	ENSG00000090857	protein_coding	T vs other cells single cell malignant samples significant results
NLRC3	2.438e-13	2.80541	0.068	0.019	6.80176e-09	ENSG00000167984	protein_coding	T vs other cells single cell malignant samples significant results
DLAT	2.50452e-13	-1.01457	0.014	0.059	6.98736e-09	ENSG00000150768	protein_coding	T vs other cells single cell malignant samples significant results
HERC5	2.54503e-13	1.41112	0.053	0.051	7.10039e-09	ENSG00000138646	protein_coding	T vs other cells single cell malignant samples significant results
NDRG1	2.56452e-13	-0.83819	0.032	0.095	7.15476e-09	ENSG00000104419	protein_coding	T vs other cells single cell malignant samples significant results
TRIQK	2.58392e-13	-2.08552	0.008	0.061	7.20889e-09	ENSG00000205133	protein_coding	T vs other cells single cell malignant samples significant results
LRRCC1	2.58652e-13	-1.14163	0.019	0.062	7.21614e-09	ENSG00000133739	protein_coding	T vs other cells single cell malignant samples significant results
GYPA	2.5905e-13	-3.09721	0.005	0.01	7.22723e-09	ENSG00000170180	protein_coding	T vs other cells single cell malignant samples significant results
FPR1	2.59581e-13	-7.74076	0	0.038	7.24205e-09	ENSG00000171051	protein_coding	T vs other cells single cell malignant samples significant results
ZNF276	2.633e-13	1.28002	0.071	0.055	7.34581e-09	ENSG00000158805	protein_coding	T vs other cells single cell malignant samples significant results
C21orf58	2.643e-13	-1.45816	0.009	0.063	7.37369e-09	ENSG00000160298	protein_coding	T vs other cells single cell malignant samples significant results
ARL11	2.69273e-13	-2.12631	0.008	0.069	7.51245e-09	ENSG00000152213	protein_coding	T vs other cells single cell malignant samples significant results
KIAA0586	2.70605e-13	0.646819	0.072	0.083	7.54961e-09	ENSG00000100578	protein_coding	T vs other cells single cell malignant samples significant results
DDX55	2.88794e-13	0.685631	0.046	0.061	8.05707e-09	ENSG00000111364	protein_coding	T vs other cells single cell malignant samples significant results
STMN3	2.9506e-13	1.30333	0.057	0.05	8.23187e-09	ENSG00000197457	protein_coding	T vs other cells single cell malignant samples significant results
TMEM184C	2.95981e-13	-0.778271	0.015	0.052	8.25757e-09	ENSG00000164168	protein_coding	T vs other cells single cell malignant samples significant results
PRCP	2.97839e-13	-1.36166	0.016	0.074	8.30942e-09	ENSG00000137509	protein_coding	T vs other cells single cell malignant samples significant results
AKT3	3.03394e-13	1.63195	0.087	0.051	8.46439e-09	ENSG00000275199	protein_coding	T vs other cells single cell malignant samples significant results
AKT3	3.03394e-13	1.63195	0.087	0.051	8.46439e-09	ENSG00000117020	protein_coding	T vs other cells single cell malignant samples significant results
GPRASP1	3.11426e-13	4.4146	0.027	0.003	8.68846e-09	ENSG00000198932	protein_coding	T vs other cells single cell malignant samples significant results
LAPTM4B	3.17877e-13	-1.28116	0.008	0.042	8.86845e-09	ENSG00000104341	protein_coding	T vs other cells single cell malignant samples significant results
RUNX3	3.21073e-13	1.99489	0.107	0.042	8.95762e-09	ENSG00000020633	protein_coding	T vs other cells single cell malignant samples significant results
GOLGA8A	3.26287e-13	0.762961	0.082	0.087	9.10307e-09	ENSG00000291995	protein_coding	T vs other cells single cell malignant samples significant results
GOLGA8A	3.26287e-13	0.762961	0.082	0.087	9.10307e-09	ENSG00000175265	protein_coding	T vs other cells single cell malignant samples significant results
NUDT16L1	3.33342e-13	0.598071	0.038	0.05	9.29991e-09	ENSG00000168101	protein_coding	T vs other cells single cell malignant samples significant results
SULT1A1	3.34496e-13	-1.84343	0.021	0.102	9.33212e-09	ENSG00000196502	protein_coding	T vs other cells single cell malignant samples significant results
GLA	3.37803e-13	-3.02128	0.006	0.067	9.42437e-09	ENSG00000102393	protein_coding	T vs other cells single cell malignant samples significant results
ST3GAL4	3.38988e-13	-2.15976	0.007	0.061	9.45743e-09	ENSG00000110080	protein_coding	T vs other cells single cell malignant samples significant results
MTHFD1	3.41238e-13	-1.08798	0.021	0.08	9.52019e-09	ENSG00000100714	protein_coding	T vs other cells single cell malignant samples significant results
CENPX	3.42848e-13	-1.82217	0.015	0.083	9.56511e-09	ENSG00000169689	protein_coding	T vs other cells single cell malignant samples significant results
DOK3	3.44239e-13	-2.66421	0.005	0.062	9.60392e-09	ENSG00000146094	protein_coding	T vs other cells single cell malignant samples significant results
TRMT1	3.62707e-13	-0.762281	0.037	0.104	1.01191e-08	ENSG00000104907	protein_coding	T vs other cells single cell malignant samples significant results
CCNG2	3.63826e-13	-0.597619	0.026	0.084	1.01504e-08	ENSG00000138764	protein_coding	T vs other cells single cell malignant samples significant results
ZNF711	3.65474e-13	-1.92439	0.003	0.026	1.01964e-08	ENSG00000147180	protein_coding	T vs other cells single cell malignant samples significant results
HEATR3	3.72676e-13	-1.03472	0.02	0.07	1.03973e-08	ENSG00000155393	protein_coding	T vs other cells single cell malignant samples significant results
RHAG	3.74237e-13	-3.24252	0.002	0.011	1.04408e-08	ENSG00000112077	protein_coding	T vs other cells single cell malignant samples significant results
ZNF804A	3.75246e-13	-3.53275	0.002	0.033	1.0469e-08	ENSG00000170396	protein_coding	T vs other cells single cell malignant samples significant results
TRIB1	3.77439e-13	-3.06409	0.008	0.083	1.05302e-08	ENSG00000173334	protein_coding	T vs other cells single cell malignant samples significant results
DDIT3	3.78923e-13	-0.96796	0.043	0.126	1.05716e-08	ENSG00000175197	protein_coding	T vs other cells single cell malignant samples significant results
SH2B3	3.80633e-13	-0.799148	0.02	0.065	1.06193e-08	ENSG00000111252	protein_coding	T vs other cells single cell malignant samples significant results
B3GNT5	3.80755e-13	-2.64767	0.006	0.064	1.06227e-08	ENSG00000176597	protein_coding	T vs other cells single cell malignant samples significant results
JPT2	3.82395e-13	-0.973611	0.016	0.064	1.06685e-08	ENSG00000206053	protein_coding	T vs other cells single cell malignant samples significant results
ACOT9	3.9268e-13	-0.783495	0.022	0.071	1.09554e-08	ENSG00000123130	protein_coding	T vs other cells single cell malignant samples significant results
ZBTB33	4.20142e-13	-0.758937	0.027	0.081	1.17215e-08	ENSG00000177485	protein_coding	T vs other cells single cell malignant samples significant results
NIPAL3	4.25083e-13	0.997226	0.066	0.059	1.18594e-08	ENSG00000001461	protein_coding	T vs other cells single cell malignant samples significant results
CENPH	4.34924e-13	-0.965293	0.016	0.063	1.21339e-08	ENSG00000153044	protein_coding	T vs other cells single cell malignant samples significant results
JMY	4.47702e-13	1.21376	0.051	0.051	1.24905e-08	ENSG00000152409	protein_coding	T vs other cells single cell malignant samples significant results
TARBP1	4.58774e-13	-1.45232	0.015	0.066	1.27993e-08	ENSG00000059588	protein_coding	T vs other cells single cell malignant samples significant results
SMARCB1	4.69557e-13	-0.619019	0.03	0.083	1.31002e-08	ENSG00000275837	protein_coding	T vs other cells single cell malignant samples significant results
SMARCB1	4.69557e-13	-0.619019	0.03	0.083	1.31002e-08	ENSG00000099956	protein_coding	T vs other cells single cell malignant samples significant results
PTK2B	4.69985e-13	-0.720901	0.034	0.093	1.31121e-08	ENSG00000120899	protein_coding	T vs other cells single cell malignant samples significant results
TMEM106B	4.73712e-13	0.657181	0.079	0.094	1.32161e-08	ENSG00000106460	protein_coding	T vs other cells single cell malignant samples significant results
CSTF2T	4.78672e-13	0.74106	0.034	0.045	1.33545e-08	ENSG00000177613	protein_coding	T vs other cells single cell malignant samples significant results
KLRG1	4.8076e-13	2.57972	0.061	0.022	1.34127e-08	ENSG00000139187	protein_coding	T vs other cells single cell malignant samples significant results
PDGFA	4.9219e-13	1.34768	0.072	0.047	1.37316e-08	ENSG00000197461	protein_coding	T vs other cells single cell malignant samples significant results
ZNF493	4.94857e-13	1.15039	0.039	0.039	1.3806e-08	ENSG00000196268	protein_coding	T vs other cells single cell malignant samples significant results
ACSL1	5.01851e-13	-2.66468	0.009	0.085	1.40011e-08	ENSG00000151726	protein_coding	T vs other cells single cell malignant samples significant results
GAS7	5.48857e-13	-2.14928	0.017	0.107	1.53126e-08	ENSG00000007237	protein_coding	T vs other cells single cell malignant samples significant results
BCL7A	5.52609e-13	-0.766218	0.014	0.045	1.54172e-08	ENSG00000110987	protein_coding	T vs other cells single cell malignant samples significant results
GAB3	5.5853e-13	-1.00988	0.019	0.065	1.55824e-08	ENSG00000160219	protein_coding	T vs other cells single cell malignant samples significant results
MYD88	5.77213e-13	-0.730626	0.022	0.071	1.61037e-08	ENSG00000172936	protein_coding	T vs other cells single cell malignant samples significant results
RAPGEF2	5.79279e-13	-0.878515	0.026	0.078	1.61613e-08	ENSG00000109756	protein_coding	T vs other cells single cell malignant samples significant results
PATJ	6.15646e-13	3.30642	0.06	0.011	1.71759e-08	ENSG00000132849	protein_coding	T vs other cells single cell malignant samples significant results
AKNA	6.20623e-13	0.911707	0.099	0.091	1.73148e-08	ENSG00000106948	protein_coding	T vs other cells single cell malignant samples significant results
MYOF	6.43957e-13	-2.79924	0.005	0.057	1.79658e-08	ENSG00000138119	protein_coding	T vs other cells single cell malignant samples significant results
TMEM168	6.60042e-13	0.704299	0.03	0.046	1.84145e-08	ENSG00000146802	protein_coding	T vs other cells single cell malignant samples significant results
RPS6KB1	6.91573e-13	0.792332	0.072	0.083	1.92942e-08	ENSG00000108443	protein_coding	T vs other cells single cell malignant samples significant results
FCHO2	6.92274e-13	-2.08953	0.007	0.047	1.93138e-08	ENSG00000157107	protein_coding	T vs other cells single cell malignant samples significant results
RASGRF2	7.11199e-13	4.88461	0.034	0.002	1.98417e-08	ENSG00000113319	protein_coding	T vs other cells single cell malignant samples significant results
IQCB1	7.21485e-13	-0.616403	0.031	0.077	2.01287e-08	ENSG00000173226	protein_coding	T vs other cells single cell malignant samples significant results
ARRDC4	7.39675e-13	-1.54201	0.005	0.042	2.06362e-08	ENSG00000140450	protein_coding	T vs other cells single cell malignant samples significant results
NR1D2	7.59092e-13	1.43849	0.057	0.041	2.11779e-08	ENSG00000174738	protein_coding	T vs other cells single cell malignant samples significant results
SLC22A16	7.8404e-13	-6.75049	0	0.032	2.18739e-08	ENSG00000004809	protein_coding	T vs other cells single cell malignant samples significant results
BCKDHA	7.86398e-13	-0.696096	0.019	0.063	2.19397e-08	ENSG00000248098	protein_coding	T vs other cells single cell malignant samples significant results
POLDIP2	7.8723e-13	-1.42637	0.012	0.06	2.19629e-08	ENSG00000004142	protein_coding	T vs other cells single cell malignant samples significant results
FAHD1	8.00507e-13	-0.689772	0.019	0.06	2.23333e-08	ENSG00000180185	protein_coding	T vs other cells single cell malignant samples significant results
NCAPG2	8.02621e-13	-0.945291	0.014	0.06	2.23923e-08	ENSG00000146918	protein_coding	T vs other cells single cell malignant samples significant results
AHSP	8.09928e-13	-2.01487	0.022	0.017	2.25962e-08	ENSG00000169877	protein_coding	T vs other cells single cell malignant samples significant results
CLEC4A	8.15402e-13	-3.59261	0.005	0.062	2.27489e-08	ENSG00000111729	protein_coding	T vs other cells single cell malignant samples significant results
SHKBP1	8.21472e-13	-1.5386	0.017	0.081	2.29182e-08	ENSG00000160410	protein_coding	T vs other cells single cell malignant samples significant results
NEPRO	8.32047e-13	0.896471	0.06	0.067	2.32133e-08	ENSG00000163608	protein_coding	T vs other cells single cell malignant samples significant results
ANK3	8.55912e-13	2.69594	0.051	0.016	2.38791e-08	ENSG00000151150	protein_coding	T vs other cells single cell malignant samples significant results
TDP2	8.5814e-13	0.799654	0.052	0.06	2.39413e-08	ENSG00000111802	protein_coding	T vs other cells single cell malignant samples significant results
ALYREF	8.96812e-13	-0.846886	0.01	0.05	2.50202e-08	ENSG00000183684	protein_coding	T vs other cells single cell malignant samples significant results
RABL3	9.06369e-13	0.72987	0.042	0.051	2.52868e-08	ENSG00000144840	protein_coding	T vs other cells single cell malignant samples significant results
TK1	9.10296e-13	-1.9348	0.008	0.07	2.53963e-08	ENSG00000167900	protein_coding	T vs other cells single cell malignant samples significant results
TAGAP	9.33725e-13	1.00723	0.109	0.083	2.605e-08	ENSG00000164691	protein_coding	T vs other cells single cell malignant samples significant results
ZFP90	9.3887e-13	0.66519	0.037	0.051	2.61935e-08	ENSG00000184939	protein_coding	T vs other cells single cell malignant samples significant results
CBLB	9.45152e-13	1.67558	0.061	0.04	2.63688e-08	ENSG00000114423	protein_coding	T vs other cells single cell malignant samples significant results
CDCA2	9.49832e-13	-2.32939	0.002	0.031	2.64994e-08	ENSG00000184661	protein_coding	T vs other cells single cell malignant samples significant results
CEP41	1.00455e-12	-0.63367	0.021	0.064	2.80258e-08	ENSG00000106477	protein_coding	T vs other cells single cell malignant samples significant results
DHTKD1	1.02695e-12	-1.44894	0.015	0.073	2.86508e-08	ENSG00000181192	protein_coding	T vs other cells single cell malignant samples significant results
NUDT16	1.02714e-12	-1.98014	0.014	0.079	2.86561e-08	ENSG00000198585	protein_coding	T vs other cells single cell malignant samples significant results
PPP2R1A	1.0452e-12	-0.828845	0.026	0.077	2.916e-08	ENSG00000105568	protein_coding	T vs other cells single cell malignant samples significant results
MRPL24	1.05341e-12	-0.702753	0.028	0.081	2.9389e-08	ENSG00000143314	protein_coding	T vs other cells single cell malignant samples significant results
COQ8A	1.05466e-12	-2.25599	0.005	0.051	2.9424e-08	ENSG00000163050	protein_coding	T vs other cells single cell malignant samples significant results
NSMAF	1.06429e-12	-0.661765	0.035	0.09	2.96925e-08	ENSG00000035681	protein_coding	T vs other cells single cell malignant samples significant results
MAP2K3	1.09443e-12	-1.08235	0.027	0.09	3.05335e-08	ENSG00000034152	protein_coding	T vs other cells single cell malignant samples significant results
CXXC1	1.11033e-12	-0.603258	0.027	0.074	3.0977e-08	ENSG00000154832	protein_coding	T vs other cells single cell malignant samples significant results
UBE2S	1.11236e-12	-1.12142	0.014	0.057	3.10337e-08	ENSG00000108106	protein_coding	T vs other cells single cell malignant samples significant results
ECT2	1.13912e-12	-1.79066	0.008	0.044	3.17802e-08	ENSG00000114346	protein_coding	T vs other cells single cell malignant samples significant results
PHACTR1	1.16927e-12	-1.41117	0.012	0.06	3.26213e-08	ENSG00000112137	protein_coding	T vs other cells single cell malignant samples significant results
FGD4	1.20695e-12	-2.72889	0.006	0.066	3.36726e-08	ENSG00000139132	protein_coding	T vs other cells single cell malignant samples significant results
GCSAML	1.23563e-12	-1.57657	0.009	0.04	3.44729e-08	ENSG00000169224	protein_coding	T vs other cells single cell malignant samples significant results
GBP4	1.25301e-12	0.609354	0.125	0.118	3.49579e-08	ENSG00000162654	protein_coding	T vs other cells single cell malignant samples significant results
NXT2	1.26749e-12	-0.910294	0.015	0.065	3.53616e-08	ENSG00000101888	protein_coding	T vs other cells single cell malignant samples significant results
BUB1B	1.28895e-12	-1.8262	0.005	0.046	3.59604e-08	ENSG00000156970	protein_coding	T vs other cells single cell malignant samples significant results
TRIM58	1.32744e-12	-1.31925	0.012	0.042	3.70344e-08	ENSG00000162722	protein_coding	T vs other cells single cell malignant samples significant results
STK3	1.34346e-12	-1.07814	0.016	0.064	3.74812e-08	ENSG00000104375	protein_coding	T vs other cells single cell malignant samples significant results
PRKCQ	1.34587e-12	1.84323	0.046	0.025	3.75484e-08	ENSG00000065675	protein_coding	T vs other cells single cell malignant samples significant results
DLGAP5	1.38203e-12	-1.37334	0.01	0.042	3.85572e-08	ENSG00000126787	protein_coding	T vs other cells single cell malignant samples significant results
CPQ	1.39626e-12	-0.878305	0.027	0.077	3.89544e-08	ENSG00000104324	protein_coding	T vs other cells single cell malignant samples significant results
DYRK2	1.4055e-12	1.67495	0.08	0.047	3.9212e-08	ENSG00000127334	protein_coding	T vs other cells single cell malignant samples significant results
IL27RA	1.41625e-12	1.03611	0.059	0.057	3.9512e-08	ENSG00000288185	protein_coding	T vs other cells single cell malignant samples significant results
IL27RA	1.41625e-12	1.03611	0.059	0.057	3.9512e-08	ENSG00000104998	protein_coding	T vs other cells single cell malignant samples significant results
NBPF19	1.42313e-12	1.08691	0.082	0.066	3.97039e-08	ENSG00000271383	protein_coding	T vs other cells single cell malignant samples significant results
XIRP2	1.4311e-12	-1.41121	0.002	0.015	3.99263e-08	ENSG00000163092	protein_coding	T vs other cells single cell malignant samples significant results
ZNF562	1.43131e-12	-0.775216	0.016	0.06	3.9932e-08	ENSG00000171466	protein_coding	T vs other cells single cell malignant samples significant results
RBM48	1.47229e-12	1.13635	0.067	0.067	4.10754e-08	ENSG00000127993	protein_coding	T vs other cells single cell malignant samples significant results
PIGX	1.52367e-12	-1.15724	0.012	0.053	4.25088e-08	ENSG00000163964	protein_coding	T vs other cells single cell malignant samples significant results
ARHGEF3	1.54823e-12	1.38283	0.081	0.056	4.31941e-08	ENSG00000163947	protein_coding	T vs other cells single cell malignant samples significant results
RNF167	1.61197e-12	0.719504	0.049	0.055	4.49724e-08	ENSG00000108523	protein_coding	T vs other cells single cell malignant samples significant results
BTBD3	1.62065e-12	-2.34284	0.003	0.04	4.52145e-08	ENSG00000132640	protein_coding	T vs other cells single cell malignant samples significant results
INTS2	1.62313e-12	0.665486	0.026	0.038	4.52838e-08	ENSG00000108506	protein_coding	T vs other cells single cell malignant samples significant results
B3GNTL1	1.69057e-12	-1.00406	0.014	0.058	4.71651e-08	ENSG00000277033	protein_coding	T vs other cells single cell malignant samples significant results
B3GNTL1	1.69057e-12	-1.00406	0.014	0.058	4.71651e-08	ENSG00000175711	protein_coding	T vs other cells single cell malignant samples significant results
SFXN4	1.7241e-12	-1.22591	0.014	0.056	4.81007e-08	ENSG00000183605	protein_coding	T vs other cells single cell malignant samples significant results
SPATS2	1.76111e-12	-0.941716	0.022	0.065	4.91331e-08	ENSG00000123352	protein_coding	T vs other cells single cell malignant samples significant results
DERA	1.78807e-12	-0.771736	0.026	0.076	4.98853e-08	ENSG00000023697	protein_coding	T vs other cells single cell malignant samples significant results
PLCXD1	1.80581e-12	-1.26967	0.016	0.065	5.03804e-08	ENSG00000292344	protein_coding	T vs other cells single cell malignant samples significant results
PLCXD1	1.80581e-12	-1.26967	0.016	0.065	5.03804e-08	ENSG00000182378	protein_coding	T vs other cells single cell malignant samples significant results
ZNF516	1.88919e-12	-0.932035	0.019	0.074	5.27064e-08	ENSG00000101493	protein_coding	T vs other cells single cell malignant samples significant results
NRROS	1.89549e-12	-3.03529	0.003	0.046	5.28823e-08	ENSG00000174004	protein_coding	T vs other cells single cell malignant samples significant results
SLF1	1.90629e-12	0.797131	0.049	0.062	5.31837e-08	ENSG00000133302	protein_coding	T vs other cells single cell malignant samples significant results
WDFY4	1.99654e-12	-0.809069	0.009	0.043	5.57013e-08	ENSG00000128815	protein_coding	T vs other cells single cell malignant samples significant results
TMSB4Y	2.01308e-12	1.88161	0.064	0.032	5.61629e-08	ENSG00000154620	protein_coding	T vs other cells single cell malignant samples significant results
ATMIN	2.01324e-12	0.691172	0.057	0.065	5.61675e-08	ENSG00000291953	protein_coding	T vs other cells single cell malignant samples significant results
ATMIN	2.01324e-12	0.691172	0.057	0.065	5.61675e-08	ENSG00000166454	protein_coding	T vs other cells single cell malignant samples significant results
BCL10	2.01708e-12	-0.756126	0.019	0.061	5.62746e-08	ENSG00000142867	protein_coding	T vs other cells single cell malignant samples significant results
TMCO3	2.09591e-12	-0.967366	0.027	0.093	5.84739e-08	ENSG00000150403	protein_coding	T vs other cells single cell malignant samples significant results
SSBP3	2.10887e-12	-0.791567	0.017	0.055	5.88354e-08	ENSG00000157216	protein_coding	T vs other cells single cell malignant samples significant results
MGMT	2.12871e-12	-0.790144	0.022	0.079	5.93889e-08	ENSG00000170430	protein_coding	T vs other cells single cell malignant samples significant results
KIF4A	2.13397e-12	-1.53201	0.006	0.04	5.95357e-08	ENSG00000090889	protein_coding	T vs other cells single cell malignant samples significant results
SYNE1	2.13759e-12	1.9319	0.148	0.055	5.96366e-08	ENSG00000131018	protein_coding	T vs other cells single cell malignant samples significant results
HINT3	2.14364e-12	-1.03437	0.02	0.067	5.98055e-08	ENSG00000111911	protein_coding	T vs other cells single cell malignant samples significant results
EXOSC4	2.22347e-12	-1.83993	0.008	0.05	6.20326e-08	ENSG00000178896	protein_coding	T vs other cells single cell malignant samples significant results
DTWD1	2.25547e-12	-0.708117	0.021	0.063	6.29252e-08	ENSG00000104047	protein_coding	T vs other cells single cell malignant samples significant results
UBALD2	2.28223e-12	0.694987	0.067	0.077	6.36721e-08	ENSG00000185262	protein_coding	T vs other cells single cell malignant samples significant results
NSUN4	2.28862e-12	-0.74087	0.016	0.057	6.38503e-08	ENSG00000117481	protein_coding	T vs other cells single cell malignant samples significant results
CD93	2.28897e-12	-2.40496	0.012	0.088	6.38599e-08	ENSG00000125810	protein_coding	T vs other cells single cell malignant samples significant results
FKBP4	2.2891e-12	-1.05988	0.019	0.075	6.38637e-08	ENSG00000004478	protein_coding	T vs other cells single cell malignant samples significant results
TNFAIP8L2	2.30739e-12	-1.03923	0.01	0.052	6.4374e-08	ENSG00000163154	protein_coding	T vs other cells single cell malignant samples significant results
KLHL23	2.35443e-12	-1.98082	0.005	0.042	6.56862e-08	ENSG00000213160	protein_coding	T vs other cells single cell malignant samples significant results
PRPF4	2.36455e-12	-0.713813	0.026	0.074	6.59685e-08	ENSG00000136875	protein_coding	T vs other cells single cell malignant samples significant results
RTCB	2.36746e-12	-0.875485	0.021	0.066	6.60498e-08	ENSG00000100220	protein_coding	T vs other cells single cell malignant samples significant results
DOCK9	2.3691e-12	5.1929	0.032	0.002	6.60954e-08	ENSG00000088387	protein_coding	T vs other cells single cell malignant samples significant results
HOXB6	2.37171e-12	-4.30736	0.001	0.046	6.61684e-08	ENSG00000108511	protein_coding	T vs other cells single cell malignant samples significant results
MYL6B	2.3979e-12	-1.31106	0.013	0.062	6.6899e-08	ENSG00000196465	protein_coding	T vs other cells single cell malignant samples significant results
FLVCR1	2.40272e-12	1.10212	0.034	0.052	6.70336e-08	ENSG00000162769	protein_coding	T vs other cells single cell malignant samples significant results
SGO1	2.44721e-12	-2.12307	0.006	0.041	6.82748e-08	ENSG00000129810	protein_coding	T vs other cells single cell malignant samples significant results
GAA	2.59953e-12	-1.94844	0.007	0.057	7.25244e-08	ENSG00000291507	protein_coding	T vs other cells single cell malignant samples significant results
GAA	2.59953e-12	-1.94844	0.007	0.057	7.25244e-08	ENSG00000171298	protein_coding	T vs other cells single cell malignant samples significant results
TRMT2B	2.60547e-12	0.882717	0.026	0.036	7.26901e-08	ENSG00000188917	protein_coding	T vs other cells single cell malignant samples significant results
ZBTB25	2.62869e-12	2.09569	0.032	0.02	7.33378e-08	ENSG00000089775	protein_coding	T vs other cells single cell malignant samples significant results
THG1L	2.67855e-12	-0.92261	0.012	0.05	7.47287e-08	ENSG00000113272	protein_coding	T vs other cells single cell malignant samples significant results
TCF20	2.71791e-12	1.36656	0.067	0.05	7.58268e-08	ENSG00000100207	protein_coding	T vs other cells single cell malignant samples significant results
TCF20	2.71791e-12	1.36656	0.067	0.05	7.58268e-08	ENSG00000262024	protein_coding	T vs other cells single cell malignant samples significant results
TCF20	2.71791e-12	1.36656	0.067	0.05	7.58268e-08	ENSG00000276461	protein_coding	T vs other cells single cell malignant samples significant results
MS4A10	2.84487e-12	-3.11208	0.006	0.062	7.93691e-08	ENSG00000172689	protein_coding	T vs other cells single cell malignant samples significant results
TIMELESS	2.87843e-12	-1.06615	0.015	0.061	8.03053e-08	ENSG00000111602	protein_coding	T vs other cells single cell malignant samples significant results
TSPAN32	2.94467e-12	-0.769842	0.022	0.071	8.21534e-08	ENSG00000064201	protein_coding	T vs other cells single cell malignant samples significant results
ACTR1A	2.98291e-12	-0.732333	0.027	0.079	8.32201e-08	ENSG00000138107	protein_coding	T vs other cells single cell malignant samples significant results
MEST	2.98295e-12	-1.44544	0.015	0.085	8.32213e-08	ENSG00000106484	protein_coding	T vs other cells single cell malignant samples significant results
ACER3	3.0006e-12	-1.19969	0.016	0.067	8.37138e-08	ENSG00000078124	protein_coding	T vs other cells single cell malignant samples significant results
SNRNP40	3.06184e-12	-0.613971	0.014	0.053	8.54223e-08	ENSG00000060688	protein_coding	T vs other cells single cell malignant samples significant results
ZNF226	3.09973e-12	0.584118	0.032	0.045	8.64795e-08	ENSG00000167380	protein_coding	T vs other cells single cell malignant samples significant results
ZC3H8	3.25613e-12	1.07994	0.05	0.053	9.08428e-08	ENSG00000144161	protein_coding	T vs other cells single cell malignant samples significant results
OSGEP	3.27057e-12	-0.815356	0.023	0.075	9.12455e-08	ENSG00000291794	protein_coding	T vs other cells single cell malignant samples significant results
OSGEP	3.27057e-12	-0.815356	0.023	0.075	9.12455e-08	ENSG00000092094	protein_coding	T vs other cells single cell malignant samples significant results
ZNF507	3.28157e-12	1.43513	0.066	0.044	9.15526e-08	ENSG00000168813	protein_coding	T vs other cells single cell malignant samples significant results
LTB4R	3.3636e-12	-1.0459	0.032	0.107	9.38411e-08	ENSG00000285456	protein_coding	T vs other cells single cell malignant samples significant results
LTB4R	3.3636e-12	-1.0459	0.032	0.107	9.38411e-08	ENSG00000213903	protein_coding	T vs other cells single cell malignant samples significant results
DUS1L	3.4516e-12	0.675181	0.031	0.046	9.62963e-08	ENSG00000169718	protein_coding	T vs other cells single cell malignant samples significant results
WIPI2	3.50399e-12	-0.662987	0.032	0.088	9.77578e-08	ENSG00000157954	protein_coding	T vs other cells single cell malignant samples significant results
CD7	3.60929e-12	2.81036	0.06	0.011	1.00696e-07	ENSG00000173762	protein_coding	T vs other cells single cell malignant samples significant results
ALDH9A1	3.71057e-12	-0.751172	0.037	0.098	1.03521e-07	ENSG00000143149	protein_coding	T vs other cells single cell malignant samples significant results
OSTM1	3.77054e-12	0.651914	0.051	0.066	1.05194e-07	ENSG00000081087	protein_coding	T vs other cells single cell malignant samples significant results
PITPNC1	3.78406e-12	2.30683	0.057	0.021	1.05571e-07	ENSG00000154217	protein_coding	T vs other cells single cell malignant samples significant results
SCO1	3.80216e-12	-0.745564	0.019	0.054	1.06076e-07	ENSG00000133028	protein_coding	T vs other cells single cell malignant samples significant results
ZNF333	4.00997e-12	-0.592123	0.022	0.058	1.11874e-07	ENSG00000160961	protein_coding	T vs other cells single cell malignant samples significant results
PTBP2	4.01105e-12	-0.894588	0.02	0.069	1.11904e-07	ENSG00000117569	protein_coding	T vs other cells single cell malignant samples significant results
SLC4A1	4.07485e-12	-2.14564	0.013	0.018	1.13684e-07	ENSG00000004939	protein_coding	T vs other cells single cell malignant samples significant results
DDX47	4.13452e-12	0.586468	0.063	0.077	1.15349e-07	ENSG00000213782	protein_coding	T vs other cells single cell malignant samples significant results
IDH3G	4.20778e-12	-1.10197	0.013	0.058	1.17393e-07	ENSG00000067829	protein_coding	T vs other cells single cell malignant samples significant results
BCO2	4.22846e-12	0.985751	0.031	0.034	1.1797e-07	ENSG00000197580	protein_coding	T vs other cells single cell malignant samples significant results
ALOX5	4.24237e-12	-2.32253	0.012	0.074	1.18358e-07	ENSG00000275565	protein_coding	T vs other cells single cell malignant samples significant results
ALOX5	4.24237e-12	-2.32253	0.012	0.074	1.18358e-07	ENSG00000012779	protein_coding	T vs other cells single cell malignant samples significant results
CCNE2	4.25271e-12	-1.74433	0.006	0.048	1.18646e-07	ENSG00000175305	protein_coding	T vs other cells single cell malignant samples significant results
PKIB	4.25617e-12	-3.48765	0.003	0.047	1.18743e-07	ENSG00000135549	protein_coding	T vs other cells single cell malignant samples significant results
MORC2	4.37305e-12	1.16111	0.066	0.054	1.22004e-07	ENSG00000133422	protein_coding	T vs other cells single cell malignant samples significant results
RFWD3	4.37823e-12	-1.04974	0.013	0.05	1.22148e-07	ENSG00000168411	protein_coding	T vs other cells single cell malignant samples significant results
TERF2	4.38487e-12	-1.14789	0.024	0.079	1.22333e-07	ENSG00000132604	protein_coding	T vs other cells single cell malignant samples significant results
PHTF1	4.39451e-12	-0.927374	0.016	0.053	1.22602e-07	ENSG00000116793	protein_coding	T vs other cells single cell malignant samples significant results
UBA7	4.51369e-12	-1.29464	0.022	0.088	1.25927e-07	ENSG00000182179	protein_coding	T vs other cells single cell malignant samples significant results
SASS6	4.6509e-12	-1.12078	0.008	0.044	1.29755e-07	ENSG00000156876	protein_coding	T vs other cells single cell malignant samples significant results
RNF220	4.7021e-12	-0.721232	0.03	0.084	1.31184e-07	ENSG00000187147	protein_coding	T vs other cells single cell malignant samples significant results
CD180	4.7314e-12	-3.64035	0.002	0.053	1.32001e-07	ENSG00000134061	protein_coding	T vs other cells single cell malignant samples significant results
ICAM4	4.82566e-12	-3.6065	0.001	0.031	1.34631e-07	ENSG00000105371	protein_coding	T vs other cells single cell malignant samples significant results
NEK7	5.08951e-12	0.699809	0.061	0.066	1.41992e-07	ENSG00000151414	protein_coding	T vs other cells single cell malignant samples significant results
SEH1L	5.0906e-12	-0.747097	0.021	0.064	1.42023e-07	ENSG00000085415	protein_coding	T vs other cells single cell malignant samples significant results
TK2	5.58965e-12	-1.84688	0.007	0.049	1.55946e-07	ENSG00000166548	protein_coding	T vs other cells single cell malignant samples significant results
AP1B1	5.65737e-12	-0.605276	0.039	0.099	1.57835e-07	ENSG00000100280	protein_coding	T vs other cells single cell malignant samples significant results
TMEM147	5.74749e-12	-0.612654	0.029	0.076	1.60349e-07	ENSG00000105677	protein_coding	T vs other cells single cell malignant samples significant results
AGPAT2	5.90601e-12	-1.75822	0.01	0.076	1.64772e-07	ENSG00000169692	protein_coding	T vs other cells single cell malignant samples significant results
PNP	5.93036e-12	-0.786727	0.017	0.06	1.65451e-07	ENSG00000291814	protein_coding	T vs other cells single cell malignant samples significant results
PNP	5.93036e-12	-0.786727	0.017	0.06	1.65451e-07	ENSG00000198805	protein_coding	T vs other cells single cell malignant samples significant results
ZFY	5.95768e-12	1.31699	0.03	0.032	1.66213e-07	ENSG00000067646	protein_coding	T vs other cells single cell malignant samples significant results
PCED1B	5.97256e-12	3.17492	0.055	0.01	1.66628e-07	ENSG00000179715	protein_coding	T vs other cells single cell malignant samples significant results
JAML	6.04765e-12	-0.776286	0.085	0.172	1.68723e-07	ENSG00000160593	protein_coding	T vs other cells single cell malignant samples significant results
LIX1L	6.24992e-12	0.750103	0.057	0.065	1.74367e-07	ENSG00000271601	protein_coding	T vs other cells single cell malignant samples significant results
GNB5	6.26293e-12	1.1245	0.039	0.038	1.7473e-07	ENSG00000069966	protein_coding	T vs other cells single cell malignant samples significant results
RFFL	6.60531e-12	0.857327	0.056	0.059	1.84282e-07	ENSG00000092871	protein_coding	T vs other cells single cell malignant samples significant results
PGPEP1	6.60608e-12	-0.799076	0.026	0.078	1.84303e-07	ENSG00000130517	protein_coding	T vs other cells single cell malignant samples significant results
PLXNB2	6.71588e-12	-1.54862	0.014	0.072	1.87366e-07	ENSG00000196576	protein_coding	T vs other cells single cell malignant samples significant results
EI24	7.04932e-12	-0.63368	0.037	0.089	1.96669e-07	ENSG00000149547	protein_coding	T vs other cells single cell malignant samples significant results
HGF	7.22146e-12	-2.192	0.013	0.086	2.01471e-07	ENSG00000019991	protein_coding	T vs other cells single cell malignant samples significant results
DCPS	7.26832e-12	-0.973835	0.013	0.051	2.02779e-07	ENSG00000110063	protein_coding	T vs other cells single cell malignant samples significant results
KIF18A	7.27567e-12	-1.22272	0.007	0.04	2.02984e-07	ENSG00000121621	protein_coding	T vs other cells single cell malignant samples significant results
HOXA5	7.40448e-12	-2.50964	0.006	0.059	2.06577e-07	ENSG00000106004	protein_coding	T vs other cells single cell malignant samples significant results
MCM2	7.49455e-12	-2.67338	0.005	0.058	2.0909e-07	ENSG00000073111	protein_coding	T vs other cells single cell malignant samples significant results
MAGED1	7.59063e-12	-1.60982	0.007	0.044	2.11771e-07	ENSG00000179222	protein_coding	T vs other cells single cell malignant samples significant results
AP5B1	7.78308e-12	-0.918014	0.019	0.069	2.1714e-07	ENSG00000254470	protein_coding	T vs other cells single cell malignant samples significant results
RHOBTB3	7.82921e-12	-1.64944	0.008	0.057	2.18427e-07	ENSG00000164292	protein_coding	T vs other cells single cell malignant samples significant results
KPNA5	8.20884e-12	1.37257	0.068	0.047	2.29018e-07	ENSG00000196911	protein_coding	T vs other cells single cell malignant samples significant results
VAT1	8.26094e-12	-1.21476	0.015	0.081	2.30472e-07	ENSG00000108828	protein_coding	T vs other cells single cell malignant samples significant results
BARD1	8.26697e-12	-0.595267	0.03	0.082	2.3064e-07	ENSG00000138376	protein_coding	T vs other cells single cell malignant samples significant results
BAX	8.33308e-12	-0.611209	0.027	0.082	2.32485e-07	ENSG00000087088	protein_coding	T vs other cells single cell malignant samples significant results
OSGIN2	8.35205e-12	-1.39539	0.01	0.053	2.33014e-07	ENSG00000164823	protein_coding	T vs other cells single cell malignant samples significant results
BCL6	8.41536e-12	-2.36111	0.01	0.079	2.3478e-07	ENSG00000113916	protein_coding	T vs other cells single cell malignant samples significant results
SLC15A2	8.44593e-12	-2.81078	0.002	0.036	2.35633e-07	ENSG00000163406	protein_coding	T vs other cells single cell malignant samples significant results
SEC23B	8.54003e-12	-0.651054	0.019	0.061	2.38258e-07	ENSG00000101310	protein_coding	T vs other cells single cell malignant samples significant results
STIL	8.54145e-12	-2.43041	0.005	0.04	2.38298e-07	ENSG00000123473	protein_coding	T vs other cells single cell malignant samples significant results
SCAPER	8.59531e-12	0.590141	0.056	0.073	2.39801e-07	ENSG00000140386	protein_coding	T vs other cells single cell malignant samples significant results
RASGRP3	8.76546e-12	-2.03321	0.003	0.036	2.44548e-07	ENSG00000152689	protein_coding	T vs other cells single cell malignant samples significant results
WDR89	8.77123e-12	1.7405	0.046	0.031	2.44709e-07	ENSG00000140006	protein_coding	T vs other cells single cell malignant samples significant results
SLC31A1	8.83238e-12	-1.13032	0.014	0.058	2.46415e-07	ENSG00000136868	protein_coding	T vs other cells single cell malignant samples significant results
P2RY10	8.84134e-12	2.19177	0.068	0.021	2.46665e-07	ENSG00000078589	protein_coding	T vs other cells single cell malignant samples significant results
FAR2	9.11594e-12	-1.47302	0.01	0.051	2.54326e-07	ENSG00000064763	protein_coding	T vs other cells single cell malignant samples significant results
HMMR	9.31985e-12	-1.59657	0.01	0.052	2.60014e-07	ENSG00000072571	protein_coding	T vs other cells single cell malignant samples significant results
TP53INP1	9.4537e-12	-1.0138	0.024	0.068	2.63749e-07	ENSG00000164938	protein_coding	T vs other cells single cell malignant samples significant results
CAPN1	9.48149e-12	-1.34411	0.02	0.082	2.64524e-07	ENSG00000014216	protein_coding	T vs other cells single cell malignant samples significant results
CASD1	9.51574e-12	0.993176	0.044	0.045	2.6548e-07	ENSG00000127995	protein_coding	T vs other cells single cell malignant samples significant results
SGMS1	9.74221e-12	1.2331	0.044	0.039	2.71798e-07	ENSG00000198964	protein_coding	T vs other cells single cell malignant samples significant results
TOR3A	9.86288e-12	-1.40341	0.009	0.054	2.75165e-07	ENSG00000186283	protein_coding	T vs other cells single cell malignant samples significant results
GGA1	9.88569e-12	-0.978603	0.029	0.086	2.75801e-07	ENSG00000100083	protein_coding	T vs other cells single cell malignant samples significant results
BANK1	9.98606e-12	-2.26225	0.007	0.041	2.78601e-07	ENSG00000153064	protein_coding	T vs other cells single cell malignant samples significant results
DCTN4	1.04916e-11	-0.703183	0.031	0.091	2.92705e-07	ENSG00000132912	protein_coding	T vs other cells single cell malignant samples significant results
GALM	1.07186e-11	1.84005	0.044	0.022	2.99037e-07	ENSG00000143891	protein_coding	T vs other cells single cell malignant samples significant results
PHYH	1.08399e-11	-2.23207	0.006	0.047	3.02423e-07	ENSG00000107537	protein_coding	T vs other cells single cell malignant samples significant results
VGLL4	1.08908e-11	-0.601866	0.022	0.067	3.03842e-07	ENSG00000144560	protein_coding	T vs other cells single cell malignant samples significant results
EIF2B3	1.09725e-11	-0.698536	0.022	0.068	3.06122e-07	ENSG00000070785	protein_coding	T vs other cells single cell malignant samples significant results
CHKA	1.10227e-11	-1.86632	0.007	0.058	3.07523e-07	ENSG00000110721	protein_coding	T vs other cells single cell malignant samples significant results
ITGA5	1.1225e-11	-1.59263	0.014	0.079	3.13166e-07	ENSG00000161638	protein_coding	T vs other cells single cell malignant samples significant results
DOCK1	1.12589e-11	-4.14912	0.001	0.038	3.14113e-07	ENSG00000150760	protein_coding	T vs other cells single cell malignant samples significant results
ZEB1	1.13168e-11	1.87227	0.061	0.036	3.15727e-07	ENSG00000148516	protein_coding	T vs other cells single cell malignant samples significant results
SLC29A1	1.15476e-11	-2.87739	0.003	0.037	3.22165e-07	ENSG00000112759	protein_coding	T vs other cells single cell malignant samples significant results
USP9Y	1.16371e-11	2.17788	0.058	0.026	3.24664e-07	ENSG00000114374	protein_coding	T vs other cells single cell malignant samples significant results
TMEM38B	1.16443e-11	-1.08003	0.016	0.056	3.24863e-07	ENSG00000095209	protein_coding	T vs other cells single cell malignant samples significant results
GBP3	1.20201e-11	0.934505	0.049	0.05	3.35349e-07	ENSG00000117226	protein_coding	T vs other cells single cell malignant samples significant results
TRIM52	1.20959e-11	1.27304	0.072	0.053	3.37463e-07	ENSG00000183718	protein_coding	T vs other cells single cell malignant samples significant results
WASF1	1.21849e-11	-4.30185	0.001	0.035	3.39946e-07	ENSG00000112290	protein_coding	T vs other cells single cell malignant samples significant results
ZDHHC24	1.23063e-11	-1.2516	0.019	0.075	3.43333e-07	ENSG00000174165	protein_coding	T vs other cells single cell malignant samples significant results
RPS6KC1	1.24568e-11	-0.764086	0.023	0.065	3.47533e-07	ENSG00000136643	protein_coding	T vs other cells single cell malignant samples significant results
PTRH2	1.25383e-11	-0.898723	0.02	0.06	3.49807e-07	ENSG00000141378	protein_coding	T vs other cells single cell malignant samples significant results
GPX7	1.28138e-11	-1.45062	0.015	0.07	3.57493e-07	ENSG00000116157	protein_coding	T vs other cells single cell malignant samples significant results
RRAGA	1.34127e-11	-1.10187	0.009	0.044	3.74201e-07	ENSG00000155876	protein_coding	T vs other cells single cell malignant samples significant results
NKIRAS2	1.37543e-11	-1.26586	0.015	0.068	3.8373e-07	ENSG00000168256	protein_coding	T vs other cells single cell malignant samples significant results
MKNK1	1.38395e-11	-1.59344	0.014	0.074	3.86109e-07	ENSG00000079277	protein_coding	T vs other cells single cell malignant samples significant results
IL17RA	1.39103e-11	-0.877956	0.065	0.159	3.88082e-07	ENSG00000177663	protein_coding	T vs other cells single cell malignant samples significant results
SPPL2B	1.4015e-11	-1.19482	0.008	0.044	3.91004e-07	ENSG00000005206	protein_coding	T vs other cells single cell malignant samples significant results
FMR1	1.40976e-11	0.898777	0.073	0.069	3.93309e-07	ENSG00000102081	protein_coding	T vs other cells single cell malignant samples significant results
CTNND1	1.43959e-11	-1.88026	0.007	0.045	4.01631e-07	ENSG00000198561	protein_coding	T vs other cells single cell malignant samples significant results
KLHL8	1.45366e-11	-0.977688	0.022	0.079	4.05557e-07	ENSG00000145332	protein_coding	T vs other cells single cell malignant samples significant results
RALGDS	1.45865e-11	0.686664	0.052	0.058	4.06949e-07	ENSG00000160271	protein_coding	T vs other cells single cell malignant samples significant results
STX10	1.4704e-11	-0.957641	0.027	0.089	4.10226e-07	ENSG00000104915	protein_coding	T vs other cells single cell malignant samples significant results
ITPKB	1.47197e-11	1.90099	0.05	0.025	4.10666e-07	ENSG00000143772	protein_coding	T vs other cells single cell malignant samples significant results
SPAG5	1.48537e-11	-3.43107	0.002	0.038	4.14404e-07	ENSG00000076382	protein_coding	T vs other cells single cell malignant samples significant results
TRRAP	1.49374e-11	0.77186	0.05	0.057	4.16738e-07	ENSG00000196367	protein_coding	T vs other cells single cell malignant samples significant results
EXTL2	1.50426e-11	-0.700543	0.016	0.049	4.19672e-07	ENSG00000162694	protein_coding	T vs other cells single cell malignant samples significant results
RABGAP1L	1.53665e-11	0.602603	0.071	0.083	4.28709e-07	ENSG00000152061	protein_coding	T vs other cells single cell malignant samples significant results
TRMT13	1.54234e-11	0.6353	0.044	0.061	4.30298e-07	ENSG00000122435	protein_coding	T vs other cells single cell malignant samples significant results
ERI1	1.5478e-11	-0.701172	0.014	0.053	4.3182e-07	ENSG00000292301	protein_coding	T vs other cells single cell malignant samples significant results
ERI1	1.5478e-11	-0.701172	0.014	0.053	4.3182e-07	ENSG00000104626	protein_coding	T vs other cells single cell malignant samples significant results
CCNB2	1.57435e-11	-2.96396	0.005	0.041	4.39227e-07	ENSG00000157456	protein_coding	T vs other cells single cell malignant samples significant results
KATNB1	1.57545e-11	-1.23271	0.003	0.031	4.39534e-07	ENSG00000140854	protein_coding	T vs other cells single cell malignant samples significant results
CMBL	1.62521e-11	-2.24854	0.005	0.042	4.53417e-07	ENSG00000164237	protein_coding	T vs other cells single cell malignant samples significant results
HDAC6	1.62937e-11	-1.10402	0.012	0.048	4.54578e-07	ENSG00000094631	protein_coding	T vs other cells single cell malignant samples significant results
TAP1	1.71126e-11	1.1564	0.071	0.058	4.77424e-07	ENSG00000227816	protein_coding	T vs other cells single cell malignant samples significant results
TAP1	1.71126e-11	1.1564	0.071	0.058	4.77424e-07	ENSG00000232367	protein_coding	T vs other cells single cell malignant samples significant results
TAP1	1.71126e-11	1.1564	0.071	0.058	4.77424e-07	ENSG00000224748	protein_coding	T vs other cells single cell malignant samples significant results
TAP1	1.71126e-11	1.1564	0.071	0.058	4.77424e-07	ENSG00000224212	protein_coding	T vs other cells single cell malignant samples significant results
TAP1	1.71126e-11	1.1564	0.071	0.058	4.77424e-07	ENSG00000226173	protein_coding	T vs other cells single cell malignant samples significant results
TAP1	1.71126e-11	1.1564	0.071	0.058	4.77424e-07	ENSG00000230705	protein_coding	T vs other cells single cell malignant samples significant results
TAP1	1.71126e-11	1.1564	0.071	0.058	4.77424e-07	ENSG00000206297	protein_coding	T vs other cells single cell malignant samples significant results
TAP1	1.71126e-11	1.1564	0.071	0.058	4.77424e-07	ENSG00000168394	protein_coding	T vs other cells single cell malignant samples significant results
ARRDC1	1.72211e-11	-0.624999	0.032	0.089	4.80451e-07	ENSG00000197070	protein_coding	T vs other cells single cell malignant samples significant results
N4BP1	1.72692e-11	1.03585	0.087	0.072	4.81794e-07	ENSG00000102921	protein_coding	T vs other cells single cell malignant samples significant results
ILK	1.73993e-11	-0.623232	0.034	0.089	4.85424e-07	ENSG00000166333	protein_coding	T vs other cells single cell malignant samples significant results
PARD6B	1.77615e-11	1.11874	0.035	0.033	4.95528e-07	ENSG00000124171	protein_coding	T vs other cells single cell malignant samples significant results
PDGFC	1.78124e-11	-3.62925	0.002	0.046	4.96949e-07	ENSG00000145431	protein_coding	T vs other cells single cell malignant samples significant results
CBFA2T3	1.78255e-11	-2.31615	0.003	0.04	4.97313e-07	ENSG00000129993	protein_coding	T vs other cells single cell malignant samples significant results
SNAPC1	1.78614e-11	-0.673336	0.021	0.058	4.98315e-07	ENSG00000023608	protein_coding	T vs other cells single cell malignant samples significant results
NADK2	1.7902e-11	-0.798747	0.007	0.035	4.99448e-07	ENSG00000152620	protein_coding	T vs other cells single cell malignant samples significant results
PXDN	1.79706e-11	-2.27703	0.001	0.01	5.01363e-07	ENSG00000130508	protein_coding	T vs other cells single cell malignant samples significant results
ZBTB8A	1.80098e-11	-1.35187	0.01	0.051	5.02456e-07	ENSG00000160062	protein_coding	T vs other cells single cell malignant samples significant results
POM121C	1.81503e-11	0.616024	0.053	0.061	5.06376e-07	ENSG00000272391	protein_coding	T vs other cells single cell malignant samples significant results
HLA-G	1.83239e-11	1.00822	0.051	0.047	5.11219e-07	ENSG00000276051	protein_coding	T vs other cells single cell malignant samples significant results
HLA-G	1.83239e-11	1.00822	0.051	0.047	5.11219e-07	ENSG00000233095	protein_coding	T vs other cells single cell malignant samples significant results
HLA-G	1.83239e-11	1.00822	0.051	0.047	5.11219e-07	ENSG00000230413	protein_coding	T vs other cells single cell malignant samples significant results
HLA-G	1.83239e-11	1.00822	0.051	0.047	5.11219e-07	ENSG00000235346	protein_coding	T vs other cells single cell malignant samples significant results
HLA-G	1.83239e-11	1.00822	0.051	0.047	5.11219e-07	ENSG00000235680	protein_coding	T vs other cells single cell malignant samples significant results
HLA-G	1.83239e-11	1.00822	0.051	0.047	5.11219e-07	ENSG00000237216	protein_coding	T vs other cells single cell malignant samples significant results
HLA-G	1.83239e-11	1.00822	0.051	0.047	5.11219e-07	ENSG00000206506	protein_coding	T vs other cells single cell malignant samples significant results
HLA-G	1.83239e-11	1.00822	0.051	0.047	5.11219e-07	ENSG00000204632	protein_coding	T vs other cells single cell malignant samples significant results
RALGAPA1	1.83835e-11	0.826602	0.067	0.067	5.1288e-07	ENSG00000174373	protein_coding	T vs other cells single cell malignant samples significant results
DGKH	1.83929e-11	1.46582	0.044	0.032	5.13144e-07	ENSG00000102780	protein_coding	T vs other cells single cell malignant samples significant results
DUSP11	1.8423e-11	0.852835	0.034	0.046	5.13982e-07	ENSG00000291483	protein_coding	T vs other cells single cell malignant samples significant results
DUSP11	1.8423e-11	0.852835	0.034	0.046	5.13982e-07	ENSG00000144048	protein_coding	T vs other cells single cell malignant samples significant results
COA3	1.86155e-11	-0.64425	0.026	0.072	5.19353e-07	ENSG00000183978	protein_coding	T vs other cells single cell malignant samples significant results
SPIN4	1.86578e-11	-1.824	0.007	0.039	5.20534e-07	ENSG00000186767	protein_coding	T vs other cells single cell malignant samples significant results
FBP1	1.88138e-11	-2.47711	0.006	0.069	5.24887e-07	ENSG00000165140	protein_coding	T vs other cells single cell malignant samples significant results
TMEM167B	1.89532e-11	-0.610883	0.042	0.099	5.28775e-07	ENSG00000215717	protein_coding	T vs other cells single cell malignant samples significant results
CDC42EP3	1.89616e-11	-0.645169	0.071	0.151	5.29011e-07	ENSG00000163171	protein_coding	T vs other cells single cell malignant samples significant results
ZNF721	1.92314e-11	1.48539	0.068	0.044	5.36536e-07	ENSG00000182903	protein_coding	T vs other cells single cell malignant samples significant results
RRM2	1.97013e-11	-3.35235	0.005	0.06	5.49647e-07	ENSG00000171848	protein_coding	T vs other cells single cell malignant samples significant results
C15orf39	1.97538e-11	-2.70685	0.005	0.044	5.51112e-07	ENSG00000167173	protein_coding	T vs other cells single cell malignant samples significant results
OAZ2	2.02631e-11	-1.47124	0.017	0.071	5.6532e-07	ENSG00000180304	protein_coding	T vs other cells single cell malignant samples significant results
PACS1	2.03692e-11	0.998437	0.074	0.062	5.68281e-07	ENSG00000175115	protein_coding	T vs other cells single cell malignant samples significant results
ZNF680	2.073e-11	-0.720397	0.015	0.044	5.78348e-07	ENSG00000173041	protein_coding	T vs other cells single cell malignant samples significant results
SYTL1	2.09508e-11	0.591363	0.075	0.085	5.84505e-07	ENSG00000142765	protein_coding	T vs other cells single cell malignant samples significant results
SAMM50	2.12046e-11	-0.987782	0.016	0.06	5.91586e-07	ENSG00000100347	protein_coding	T vs other cells single cell malignant samples significant results
CWF19L2	2.13418e-11	0.683126	0.116	0.11	5.95415e-07	ENSG00000152404	protein_coding	T vs other cells single cell malignant samples significant results
CHAF1A	2.18624e-11	-1.25006	0.013	0.059	6.0994e-07	ENSG00000167670	protein_coding	T vs other cells single cell malignant samples significant results
MAP3K11	2.20412e-11	-1.08971	0.016	0.061	6.14926e-07	ENSG00000173327	protein_coding	T vs other cells single cell malignant samples significant results
S100A11	2.21106e-11	-0.759609	0.077	0.157	6.16863e-07	ENSG00000163191	protein_coding	T vs other cells single cell malignant samples significant results
TRAF1	2.23736e-11	3.35726	0.043	0.006	6.242e-07	ENSG00000056558	protein_coding	T vs other cells single cell malignant samples significant results
WSB2	2.34064e-11	-0.682641	0.017	0.051	6.53014e-07	ENSG00000176871	protein_coding	T vs other cells single cell malignant samples significant results
ID1	2.4304e-11	-6.19289	0	0.018	6.78057e-07	ENSG00000125968	protein_coding	T vs other cells single cell malignant samples significant results
APOL3	2.46964e-11	1.67043	0.073	0.043	6.89006e-07	ENSG00000128284	protein_coding	T vs other cells single cell malignant samples significant results
PKD2	2.52626e-11	-0.641227	0.014	0.048	7.04802e-07	ENSG00000118762	protein_coding	T vs other cells single cell malignant samples significant results
NBPF12	2.55493e-11	0.671907	0.056	0.058	7.12799e-07	ENSG00000268043	protein_coding	T vs other cells single cell malignant samples significant results
FAM98A	2.59465e-11	-2.24787	0.006	0.042	7.23881e-07	ENSG00000119812	protein_coding	T vs other cells single cell malignant samples significant results
ADGRG5	2.59551e-11	-1.04005	0.005	0.032	7.2412e-07	ENSG00000159618	protein_coding	T vs other cells single cell malignant samples significant results
SNAPC5	2.61234e-11	0.962874	0.034	0.044	7.28817e-07	ENSG00000174446	protein_coding	T vs other cells single cell malignant samples significant results
CEBPB	2.62215e-11	-1.03462	0.031	0.092	7.31554e-07	ENSG00000172216	protein_coding	T vs other cells single cell malignant samples significant results
SLC39A9	2.63113e-11	-0.600094	0.021	0.06	7.34058e-07	ENSG00000029364	protein_coding	T vs other cells single cell malignant samples significant results
PLEKHA1	2.65763e-11	2.78462	0.061	0.014	7.41452e-07	ENSG00000107679	protein_coding	T vs other cells single cell malignant samples significant results
TAL1	2.7849e-11	-1.72176	0.003	0.018	7.76959e-07	ENSG00000162367	protein_coding	T vs other cells single cell malignant samples significant results
RRP36	2.82588e-11	0.771745	0.029	0.038	7.88391e-07	ENSG00000124541	protein_coding	T vs other cells single cell malignant samples significant results
RPE	2.86034e-11	-0.99946	0.015	0.06	7.98006e-07	ENSG00000197713	protein_coding	T vs other cells single cell malignant samples significant results
ATP23	2.86959e-11	-0.888275	0.017	0.062	8.00586e-07	ENSG00000262145	protein_coding	T vs other cells single cell malignant samples significant results
ATP23	2.86959e-11	-0.888275	0.017	0.062	8.00586e-07	ENSG00000166896	protein_coding	T vs other cells single cell malignant samples significant results
MS4A3	2.96316e-11	-2.33446	0.003	0.046	8.26693e-07	ENSG00000284903	protein_coding	T vs other cells single cell malignant samples significant results
MS4A3	2.96316e-11	-2.33446	0.003	0.046	8.26693e-07	ENSG00000149516	protein_coding	T vs other cells single cell malignant samples significant results
RASAL3	3.00713e-11	1.25695	0.059	0.053	8.38961e-07	ENSG00000105122	protein_coding	T vs other cells single cell malignant samples significant results
SEMA4A	3.01286e-11	-7.02583	0	0.035	8.40557e-07	ENSG00000196189	protein_coding	T vs other cells single cell malignant samples significant results
ZGRF1	3.09721e-11	-1.25956	0.013	0.051	8.64089e-07	ENSG00000138658	protein_coding	T vs other cells single cell malignant samples significant results
ANKH	3.13158e-11	2.34436	0.06	0.022	8.7368e-07	ENSG00000154122	protein_coding	T vs other cells single cell malignant samples significant results
NSFL1C	3.13937e-11	-0.91969	0.019	0.065	8.75852e-07	ENSG00000088833	protein_coding	T vs other cells single cell malignant samples significant results
TXK	3.14184e-11	3.0113	0.06	0.012	8.76543e-07	ENSG00000074966	protein_coding	T vs other cells single cell malignant samples significant results
CDCA5	3.14631e-11	-1.85849	0.006	0.044	8.77788e-07	ENSG00000146670	protein_coding	T vs other cells single cell malignant samples significant results
ZNF124	3.24568e-11	-0.758552	0.021	0.062	9.05514e-07	ENSG00000196418	protein_coding	T vs other cells single cell malignant samples significant results
IGFBP3	3.32478e-11	4.61181	0.021	0.001	9.27581e-07	ENSG00000146674	protein_coding	T vs other cells single cell malignant samples significant results
DVL3	3.34111e-11	-1.91555	0.006	0.04	9.32138e-07	ENSG00000161202	protein_coding	T vs other cells single cell malignant samples significant results
PRELID2	3.35429e-11	-1.62294	0.007	0.047	9.35814e-07	ENSG00000186314	protein_coding	T vs other cells single cell malignant samples significant results
HOXA6	3.3842e-11	-3.93394	0.001	0.036	9.44157e-07	ENSG00000106006	protein_coding	T vs other cells single cell malignant samples significant results
AGO1	3.45011e-11	-0.724646	0.036	0.096	9.62546e-07	ENSG00000092847	protein_coding	T vs other cells single cell malignant samples significant results
NFIL3	3.4531e-11	-3.14606	0.012	0.093	9.63381e-07	ENSG00000165030	protein_coding	T vs other cells single cell malignant samples significant results
SHCBP1	3.49589e-11	-1.01893	0.015	0.055	9.75317e-07	ENSG00000171241	protein_coding	T vs other cells single cell malignant samples significant results
LIN54	3.50199e-11	0.723349	0.029	0.044	9.77019e-07	ENSG00000189308	protein_coding	T vs other cells single cell malignant samples significant results
AP2A1	3.53911e-11	-0.623457	0.016	0.048	9.87376e-07	ENSG00000196961	protein_coding	T vs other cells single cell malignant samples significant results
SLC36A4	3.57279e-11	-1.3315	0.019	0.08	9.96772e-07	ENSG00000180773	protein_coding	T vs other cells single cell malignant samples significant results
RCBTB1	3.58083e-11	-1.53953	0.014	0.063	9.99017e-07	ENSG00000136144	protein_coding	T vs other cells single cell malignant samples significant results
GEN1	3.6574e-11	-1.19996	0.017	0.063	1.02038e-06	ENSG00000178295	protein_coding	T vs other cells single cell malignant samples significant results
NBPF8	3.66413e-11	0.715618	0.086	0.083	1.02226e-06	ENSG00000270231	protein_coding	T vs other cells single cell malignant samples significant results
ZNF700	3.7e-11	0.692419	0.034	0.044	1.03226e-06	ENSG00000196757	protein_coding	T vs other cells single cell malignant samples significant results
RELT	3.82022e-11	-1.65939	0.016	0.074	1.0658e-06	ENSG00000054967	protein_coding	T vs other cells single cell malignant samples significant results
BTN3A1	3.86097e-11	1.41407	0.088	0.054	1.07717e-06	ENSG00000026950	protein_coding	T vs other cells single cell malignant samples significant results
PPP1R14B	3.88622e-11	-0.851827	0.016	0.057	1.08422e-06	ENSG00000173457	protein_coding	T vs other cells single cell malignant samples significant results
LGALS3BP	4.01454e-11	-1.43052	0.019	0.084	1.12002e-06	ENSG00000108679	protein_coding	T vs other cells single cell malignant samples significant results
TRAK2	4.04937e-11	0.587854	0.063	0.075	1.12973e-06	ENSG00000115993	protein_coding	T vs other cells single cell malignant samples significant results
FAF1	4.14659e-11	-0.786533	0.02	0.06	1.15686e-06	ENSG00000185104	protein_coding	T vs other cells single cell malignant samples significant results
COG5	4.21636e-11	0.647603	0.049	0.06	1.17632e-06	ENSG00000284369	protein_coding	T vs other cells single cell malignant samples significant results
COG5	4.21636e-11	0.647603	0.049	0.06	1.17632e-06	ENSG00000164597	protein_coding	T vs other cells single cell malignant samples significant results
PLA2G4A	4.23309e-11	-3.80117	0.001	0.035	1.18099e-06	ENSG00000116711	protein_coding	T vs other cells single cell malignant samples significant results
DHX32	4.23357e-11	-0.726468	0.012	0.047	1.18112e-06	ENSG00000089876	protein_coding	T vs other cells single cell malignant samples significant results
SAP30L	4.24012e-11	-0.730229	0.021	0.069	1.18295e-06	ENSG00000164576	protein_coding	T vs other cells single cell malignant samples significant results
SLC1A5	4.24259e-11	-1.48848	0.007	0.045	1.18364e-06	ENSG00000105281	protein_coding	T vs other cells single cell malignant samples significant results
SRD5A3	4.27061e-11	-1.72766	0.007	0.047	1.19146e-06	ENSG00000128039	protein_coding	T vs other cells single cell malignant samples significant results
INTS6L	4.31272e-11	0.6725	0.038	0.05	1.20321e-06	ENSG00000165359	protein_coding	T vs other cells single cell malignant samples significant results
TMEM218	4.32227e-11	-0.693463	0.016	0.056	1.20587e-06	ENSG00000150433	protein_coding	T vs other cells single cell malignant samples significant results
DEDD2	4.42439e-11	0.680194	0.041	0.046	1.23436e-06	ENSG00000160570	protein_coding	T vs other cells single cell malignant samples significant results
EVI5	4.43856e-11	-2.05493	0.01	0.065	1.23831e-06	ENSG00000067208	protein_coding	T vs other cells single cell malignant samples significant results
ARHGEF2	4.44097e-11	-1.03833	0.023	0.079	1.23899e-06	ENSG00000116584	protein_coding	T vs other cells single cell malignant samples significant results
TCEAL3	4.44943e-11	-0.917986	0.017	0.058	1.24135e-06	ENSG00000196507	protein_coding	T vs other cells single cell malignant samples significant results
HDAC9	4.49072e-11	-1.0997	0.019	0.073	1.25287e-06	ENSG00000048052	protein_coding	T vs other cells single cell malignant samples significant results
FSCN1	4.51644e-11	-1.83131	0.007	0.054	1.26004e-06	ENSG00000075618	protein_coding	T vs other cells single cell malignant samples significant results
FCGR2B	4.5207e-11	-4.26585	0.001	0.036	1.26123e-06	ENSG00000072694	protein_coding	T vs other cells single cell malignant samples significant results
TMEM64	4.52729e-11	0.793369	0.019	0.026	1.26307e-06	ENSG00000180694	protein_coding	T vs other cells single cell malignant samples significant results
PDE4B	4.53647e-11	0.995929	0.11	0.088	1.26563e-06	ENSG00000184588	protein_coding	T vs other cells single cell malignant samples significant results
APEH	4.54829e-11	-1.09036	0.01	0.052	1.26893e-06	ENSG00000164062	protein_coding	T vs other cells single cell malignant samples significant results
HBM	4.57978e-11	-2.37735	0.009	0.011	1.27771e-06	ENSG00000206177	protein_coding	T vs other cells single cell malignant samples significant results
DEPTOR	4.64756e-11	-2.95854	0.005	0.062	1.29662e-06	ENSG00000155792	protein_coding	T vs other cells single cell malignant samples significant results
DNAJC4	4.6678e-11	-0.736523	0.028	0.084	1.30227e-06	ENSG00000110011	protein_coding	T vs other cells single cell malignant samples significant results
AGAP2	4.70435e-11	0.639316	0.046	0.054	1.31247e-06	ENSG00000135439	protein_coding	T vs other cells single cell malignant samples significant results
TRAF5	4.76945e-11	1.38169	0.075	0.05	1.33063e-06	ENSG00000082512	protein_coding	T vs other cells single cell malignant samples significant results
CNNM3	4.80189e-11	1.21393	0.027	0.029	1.33968e-06	ENSG00000168763	protein_coding	T vs other cells single cell malignant samples significant results
FAM217B	4.81674e-11	0.58089	0.037	0.054	1.34382e-06	ENSG00000196227	protein_coding	T vs other cells single cell malignant samples significant results
ISOC2	4.82507e-11	-1.32148	0.009	0.046	1.34615e-06	ENSG00000063241	protein_coding	T vs other cells single cell malignant samples significant results
NCLN	4.85259e-11	-1.41756	0.013	0.061	1.35382e-06	ENSG00000125912	protein_coding	T vs other cells single cell malignant samples significant results
AK4	4.85425e-11	-6.95881	0	0.035	1.35429e-06	ENSG00000162433	protein_coding	T vs other cells single cell malignant samples significant results
PIGP	4.96283e-11	-0.710695	0.017	0.054	1.38458e-06	ENSG00000185808	protein_coding	T vs other cells single cell malignant samples significant results
MRPL28	4.97194e-11	-0.91146	0.019	0.063	1.38712e-06	ENSG00000086504	protein_coding	T vs other cells single cell malignant samples significant results
COMMD10	5.05589e-11	-0.632203	0.02	0.06	1.41054e-06	ENSG00000145781	protein_coding	T vs other cells single cell malignant samples significant results
MEX3C	5.18707e-11	0.594664	0.03	0.043	1.44714e-06	ENSG00000176624	protein_coding	T vs other cells single cell malignant samples significant results
SPC25	5.21818e-11	-3.27125	0.002	0.035	1.45582e-06	ENSG00000277909	protein_coding	T vs other cells single cell malignant samples significant results
SPC25	5.21818e-11	-3.27125	0.002	0.035	1.45582e-06	ENSG00000152253	protein_coding	T vs other cells single cell malignant samples significant results
CDC42BPB	5.24882e-11	-1.39557	0.007	0.039	1.46437e-06	ENSG00000198752	protein_coding	T vs other cells single cell malignant samples significant results
P3H1	5.3062e-11	-0.710539	0.017	0.06	1.48038e-06	ENSG00000117385	protein_coding	T vs other cells single cell malignant samples significant results
FBXO3	5.30811e-11	1.99173	0.028	0.02	1.48091e-06	ENSG00000110429	protein_coding	T vs other cells single cell malignant samples significant results
MRM2	5.33056e-11	-0.98684	0.016	0.061	1.48717e-06	ENSG00000122687	protein_coding	T vs other cells single cell malignant samples significant results
IER3	5.60567e-11	-1.38068	0.014	0.064	1.56393e-06	ENSG00000235030	protein_coding	T vs other cells single cell malignant samples significant results
IER3	5.60567e-11	-1.38068	0.014	0.064	1.56393e-06	ENSG00000227231	protein_coding	T vs other cells single cell malignant samples significant results
IER3	5.60567e-11	-1.38068	0.014	0.064	1.56393e-06	ENSG00000237155	protein_coding	T vs other cells single cell malignant samples significant results
IER3	5.60567e-11	-1.38068	0.014	0.064	1.56393e-06	ENSG00000230128	protein_coding	T vs other cells single cell malignant samples significant results
IER3	5.60567e-11	-1.38068	0.014	0.064	1.56393e-06	ENSG00000206478	protein_coding	T vs other cells single cell malignant samples significant results
IER3	5.60567e-11	-1.38068	0.014	0.064	1.56393e-06	ENSG00000137331	protein_coding	T vs other cells single cell malignant samples significant results
ATP10D	5.63432e-11	-0.903841	0.01	0.046	1.57192e-06	ENSG00000145246	protein_coding	T vs other cells single cell malignant samples significant results
NAA16	5.63861e-11	0.609267	0.067	0.082	1.57311e-06	ENSG00000172766	protein_coding	T vs other cells single cell malignant samples significant results
DISC1	5.66642e-11	-0.587081	0.016	0.058	1.58088e-06	ENSG00000162946	protein_coding	T vs other cells single cell malignant samples significant results
DENND3	5.78303e-11	-1.38016	0.016	0.073	1.61341e-06	ENSG00000105339	protein_coding	T vs other cells single cell malignant samples significant results
ABHD17A	5.86451e-11	1.11802	0.056	0.046	1.63614e-06	ENSG00000129968	protein_coding	T vs other cells single cell malignant samples significant results
RWDD3	5.9112e-11	0.854318	0.055	0.057	1.64916e-06	ENSG00000122481	protein_coding	T vs other cells single cell malignant samples significant results
TTC27	6.00572e-11	0.723975	0.034	0.043	1.67553e-06	ENSG00000018699	protein_coding	T vs other cells single cell malignant samples significant results
MACC1	6.08182e-11	-2.34076	0.003	0.028	1.69677e-06	ENSG00000183742	protein_coding	T vs other cells single cell malignant samples significant results
G6PD	6.10277e-11	-1.61916	0.01	0.067	1.70261e-06	ENSG00000160211	protein_coding	T vs other cells single cell malignant samples significant results
KIF2C	6.20081e-11	-2.00898	0.006	0.041	1.72996e-06	ENSG00000142945	protein_coding	T vs other cells single cell malignant samples significant results
C18orf21	6.22552e-11	-0.627652	0.023	0.063	1.73686e-06	ENSG00000141428	protein_coding	T vs other cells single cell malignant samples significant results
MEFV	6.43375e-11	-4.70215	0.001	0.036	1.79495e-06	ENSG00000103313	protein_coding	T vs other cells single cell malignant samples significant results
MLH1	6.46619e-11	-0.947605	0.023	0.075	1.804e-06	ENSG00000076242	protein_coding	T vs other cells single cell malignant samples significant results
TRAPPC11	6.50919e-11	-0.657105	0.032	0.083	1.816e-06	ENSG00000168538	protein_coding	T vs other cells single cell malignant samples significant results
BRI3	6.76581e-11	-1.47219	0.024	0.097	1.88759e-06	ENSG00000164713	protein_coding	T vs other cells single cell malignant samples significant results
TRMT11	6.78264e-11	1.01338	0.038	0.042	1.89229e-06	ENSG00000066651	protein_coding	T vs other cells single cell malignant samples significant results
FEN1	6.78706e-11	-2.57087	0.007	0.055	1.89352e-06	ENSG00000168496	protein_coding	T vs other cells single cell malignant samples significant results
DDHD1	6.85914e-11	0.665079	0.06	0.069	1.91363e-06	ENSG00000100523	protein_coding	T vs other cells single cell malignant samples significant results
EPS15L1	7.02046e-11	-0.582111	0.021	0.057	1.95864e-06	ENSG00000127527	protein_coding	T vs other cells single cell malignant samples significant results
URM1	7.12299e-11	-1.17415	0.019	0.069	1.98724e-06	ENSG00000167118	protein_coding	T vs other cells single cell malignant samples significant results
MEMO1	7.14583e-11	-1.04384	0.02	0.067	1.99362e-06	ENSG00000162959	protein_coding	T vs other cells single cell malignant samples significant results
KLHL28	7.22821e-11	1.28902	0.036	0.033	2.0166e-06	ENSG00000179454	protein_coding	T vs other cells single cell malignant samples significant results
GBF1	7.24876e-11	-0.70098	0.015	0.051	2.02233e-06	ENSG00000107862	protein_coding	T vs other cells single cell malignant samples significant results
TCF7L2	7.28885e-11	-1.99832	0.009	0.056	2.03352e-06	ENSG00000148737	protein_coding	T vs other cells single cell malignant samples significant results
RFC4	7.41168e-11	-0.746389	0.024	0.068	2.06779e-06	ENSG00000163918	protein_coding	T vs other cells single cell malignant samples significant results
HLX	7.41813e-11	-4.45597	0.001	0.047	2.06959e-06	ENSG00000136630	protein_coding	T vs other cells single cell malignant samples significant results
C11orf21	7.5358e-11	-0.758984	0.026	0.069	2.10241e-06	ENSG00000110665	protein_coding	T vs other cells single cell malignant samples significant results
GTPBP8	7.55406e-11	0.87638	0.035	0.046	2.10751e-06	ENSG00000163607	protein_coding	T vs other cells single cell malignant samples significant results
MCTP2	7.57684e-11	-0.765469	0.026	0.069	2.11386e-06	ENSG00000140563	protein_coding	T vs other cells single cell malignant samples significant results
GLB1	7.60742e-11	-1.20639	0.015	0.061	2.12239e-06	ENSG00000170266	protein_coding	T vs other cells single cell malignant samples significant results
CARD6	7.64915e-11	-0.90725	0.013	0.043	2.13404e-06	ENSG00000132357	protein_coding	T vs other cells single cell malignant samples significant results
RELL1	7.6975e-11	-1.40421	0.021	0.095	2.14753e-06	ENSG00000181826	protein_coding	T vs other cells single cell malignant samples significant results
CETN2	7.69993e-11	-0.999024	0.012	0.046	2.1482e-06	ENSG00000292191	protein_coding	T vs other cells single cell malignant samples significant results
CETN2	7.69993e-11	-0.999024	0.012	0.046	2.1482e-06	ENSG00000147400	protein_coding	T vs other cells single cell malignant samples significant results
HACD1	7.72759e-11	-1.47755	0.009	0.053	2.15592e-06	ENSG00000165996	protein_coding	T vs other cells single cell malignant samples significant results
PRIMPOL	7.86008e-11	0.627048	0.024	0.044	2.19288e-06	ENSG00000164306	protein_coding	T vs other cells single cell malignant samples significant results
PXMP2	7.96944e-11	-1.46858	0.008	0.049	2.22339e-06	ENSG00000176894	protein_coding	T vs other cells single cell malignant samples significant results
ZFP36L1	8.04182e-11	1.45157	0.164	0.073	2.24359e-06	ENSG00000185650	protein_coding	T vs other cells single cell malignant samples significant results
ARID3A	8.12244e-11	-2.69889	0.005	0.043	2.26608e-06	ENSG00000116017	protein_coding	T vs other cells single cell malignant samples significant results
RIMKLB	8.53526e-11	-1.18155	0.017	0.067	2.38125e-06	ENSG00000166532	protein_coding	T vs other cells single cell malignant samples significant results
G6PC3	8.63011e-11	-0.918188	0.006	0.036	2.40771e-06	ENSG00000141349	protein_coding	T vs other cells single cell malignant samples significant results
IL10RA	8.84261e-11	1.40522	0.123	0.073	2.467e-06	ENSG00000110324	protein_coding	T vs other cells single cell malignant samples significant results
IRF5	9.01258e-11	-2.70273	0.005	0.05	2.51442e-06	ENSG00000128604	protein_coding	T vs other cells single cell malignant samples significant results
AIF1L	9.07363e-11	-2.25782	0.006	0.045	2.53145e-06	ENSG00000126878	protein_coding	T vs other cells single cell malignant samples significant results
SLAMF6	9.09941e-11	2.64348	0.061	0.016	2.53864e-06	ENSG00000162739	protein_coding	T vs other cells single cell malignant samples significant results
DGKE	9.19677e-11	0.946109	0.053	0.051	2.56581e-06	ENSG00000153933	protein_coding	T vs other cells single cell malignant samples significant results
AKTIP	9.26476e-11	2.9373	0.036	0.01	2.58477e-06	ENSG00000166971	protein_coding	T vs other cells single cell malignant samples significant results
GDAP2	9.36172e-11	-1.0775	0.013	0.051	2.61183e-06	ENSG00000196505	protein_coding	T vs other cells single cell malignant samples significant results
MTAP	9.44743e-11	-0.600494	0.035	0.086	2.63574e-06	ENSG00000099810	protein_coding	T vs other cells single cell malignant samples significant results
FAM219B	9.47449e-11	-0.942729	0.024	0.074	2.64329e-06	ENSG00000178761	protein_coding	T vs other cells single cell malignant samples significant results
SENP2	9.48973e-11	-0.842322	0.023	0.068	2.64754e-06	ENSG00000163904	protein_coding	T vs other cells single cell malignant samples significant results
KLHDC3	9.58758e-11	-0.84266	0.027	0.078	2.67484e-06	ENSG00000124702	protein_coding	T vs other cells single cell malignant samples significant results
MSR1	9.80156e-11	-1.33395	0.01	0.035	2.73454e-06	ENSG00000038945	protein_coding	T vs other cells single cell malignant samples significant results
TCEA3	9.81005e-11	3.71131	0.031	0.004	2.73691e-06	ENSG00000282941	protein_coding	T vs other cells single cell malignant samples significant results
TCEA3	9.81005e-11	3.71131	0.031	0.004	2.73691e-06	ENSG00000204219	protein_coding	T vs other cells single cell malignant samples significant results
ITGAM	9.83147e-11	-2.16257	0.014	0.084	2.74288e-06	ENSG00000169896	protein_coding	T vs other cells single cell malignant samples significant results
STK11	9.95752e-11	-0.623084	0.016	0.046	2.77805e-06	ENSG00000118046	protein_coding	T vs other cells single cell malignant samples significant results
FAH	1.01893e-10	-3.05252	0.003	0.047	2.84271e-06	ENSG00000103876	protein_coding	T vs other cells single cell malignant samples significant results
DYRK4	1.0435e-10	-0.878628	0.021	0.065	2.91125e-06	ENSG00000010219	protein_coding	T vs other cells single cell malignant samples significant results
PRAM1	1.04393e-10	-1.87496	0.009	0.06	2.91247e-06	ENSG00000133246	protein_coding	T vs other cells single cell malignant samples significant results
ECI1	1.06101e-10	-0.732453	0.015	0.057	2.96012e-06	ENSG00000167969	protein_coding	T vs other cells single cell malignant samples significant results
BET1	1.08479e-10	0.831224	0.028	0.039	3.02647e-06	ENSG00000105829	protein_coding	T vs other cells single cell malignant samples significant results
USP53	1.08854e-10	1.53295	0.041	0.029	3.03693e-06	ENSG00000145390	protein_coding	T vs other cells single cell malignant samples significant results
ASXL1	1.10131e-10	0.757675	0.053	0.058	3.07255e-06	ENSG00000171456	protein_coding	T vs other cells single cell malignant samples significant results
BRD1	1.11386e-10	0.786121	0.071	0.071	3.10756e-06	ENSG00000100425	protein_coding	T vs other cells single cell malignant samples significant results
ZNF618	1.11891e-10	-0.664065	0.009	0.039	3.12165e-06	ENSG00000157657	protein_coding	T vs other cells single cell malignant samples significant results
LDLR	1.1373e-10	-1.1458	0.016	0.058	3.17296e-06	ENSG00000130164	protein_coding	T vs other cells single cell malignant samples significant results
CCR1	1.14821e-10	-2.94951	0.003	0.04	3.20338e-06	ENSG00000163823	protein_coding	T vs other cells single cell malignant samples significant results
EDRF1	1.16109e-10	0.604627	0.035	0.053	3.23933e-06	ENSG00000107938	protein_coding	T vs other cells single cell malignant samples significant results
EFCAB11	1.19157e-10	-6.34109	0	0.023	3.32437e-06	ENSG00000140025	protein_coding	T vs other cells single cell malignant samples significant results
NEIL3	1.19747e-10	-3.38625	0.002	0.04	3.34082e-06	ENSG00000109674	protein_coding	T vs other cells single cell malignant samples significant results
ABCC4	1.20623e-10	-0.616109	0.01	0.037	3.36527e-06	ENSG00000125257	protein_coding	T vs other cells single cell malignant samples significant results
PLK4	1.20891e-10	-1.29577	0.006	0.035	3.37272e-06	ENSG00000142731	protein_coding	T vs other cells single cell malignant samples significant results
REPIN1	1.21785e-10	-0.967395	0.013	0.05	3.39769e-06	ENSG00000214022	protein_coding	T vs other cells single cell malignant samples significant results
HAUS3	1.22004e-10	0.915627	0.066	0.064	3.40378e-06	ENSG00000214367	protein_coding	T vs other cells single cell malignant samples significant results
GPAT3	1.23521e-10	-0.928849	0.007	0.04	3.4461e-06	ENSG00000138678	protein_coding	T vs other cells single cell malignant samples significant results
GTF2E2	1.23553e-10	0.68119	0.039	0.054	3.44701e-06	ENSG00000197265	protein_coding	T vs other cells single cell malignant samples significant results
EPDR1	1.24166e-10	-6.86049	0	0.036	3.46412e-06	ENSG00000086289	protein_coding	T vs other cells single cell malignant samples significant results
CCDC28B	1.252e-10	0.613974	0.022	0.036	3.49295e-06	ENSG00000160050	protein_coding	T vs other cells single cell malignant samples significant results
SGMS2	1.25573e-10	-4.2874	0.001	0.048	3.50336e-06	ENSG00000164023	protein_coding	T vs other cells single cell malignant samples significant results
VPS13D	1.2559e-10	0.819752	0.057	0.062	3.50384e-06	ENSG00000048707	protein_coding	T vs other cells single cell malignant samples significant results
RRAGD	1.34562e-10	-1.84965	0.008	0.054	3.75415e-06	ENSG00000025039	protein_coding	T vs other cells single cell malignant samples significant results
C9orf72	1.3563e-10	-1.12587	0.026	0.088	3.78394e-06	ENSG00000147894	protein_coding	T vs other cells single cell malignant samples significant results
SRGAP2	1.36443e-10	-1.21762	0.007	0.045	3.80662e-06	ENSG00000266028	protein_coding	T vs other cells single cell malignant samples significant results
MRPS27	1.38041e-10	-0.777398	0.024	0.071	3.85119e-06	ENSG00000113048	protein_coding	T vs other cells single cell malignant samples significant results
PEX1	1.4378e-10	0.903082	0.046	0.052	4.01133e-06	ENSG00000127980	protein_coding	T vs other cells single cell malignant samples significant results
CDR2	1.44218e-10	2.67991	0.036	0.012	4.02353e-06	ENSG00000140743	protein_coding	T vs other cells single cell malignant samples significant results
ZNF660	1.46746e-10	-2.19721	0.005	0.038	4.09406e-06	ENSG00000280661	protein_coding	T vs other cells single cell malignant samples significant results
ZNF660	1.46746e-10	-2.19721	0.005	0.038	4.09406e-06	ENSG00000144792	protein_coding	T vs other cells single cell malignant samples significant results
ZNF506	1.57596e-10	0.748193	0.055	0.056	4.39678e-06	ENSG00000081665	protein_coding	T vs other cells single cell malignant samples significant results
ERI2	1.5943e-10	-2.09603	0.006	0.039	4.44794e-06	ENSG00000196678	protein_coding	T vs other cells single cell malignant samples significant results
ANK1	1.60247e-10	-2.53355	0.002	0.01	4.47072e-06	ENSG00000029534	protein_coding	T vs other cells single cell malignant samples significant results
AXIN2	1.64092e-10	6.78645	0.02	0	4.578e-06	ENSG00000168646	protein_coding	T vs other cells single cell malignant samples significant results
ANPEP	1.64914e-10	-2.88266	0.003	0.041	4.60095e-06	ENSG00000166825	protein_coding	T vs other cells single cell malignant samples significant results
SH3PXD2A	1.69585e-10	-1.14394	0.012	0.052	4.73125e-06	ENSG00000107957	protein_coding	T vs other cells single cell malignant samples significant results
CRYBG3	1.75958e-10	-0.722737	0.02	0.064	4.90905e-06	ENSG00000080200	protein_coding	T vs other cells single cell malignant samples significant results
UACA	1.76917e-10	-0.724752	0.003	0.026	4.93582e-06	ENSG00000137831	protein_coding	T vs other cells single cell malignant samples significant results
NHLRC3	1.7983e-10	-1.07385	0.015	0.052	5.01708e-06	ENSG00000188811	protein_coding	T vs other cells single cell malignant samples significant results
CDK2	1.85936e-10	-1.3222	0.009	0.048	5.18743e-06	ENSG00000123374	protein_coding	T vs other cells single cell malignant samples significant results
GRAP2	1.92248e-10	3.91293	0.037	0.006	5.36353e-06	ENSG00000100351	protein_coding	T vs other cells single cell malignant samples significant results
POLR3D	1.94027e-10	-0.810714	0.017	0.055	5.41316e-06	ENSG00000168495	protein_coding	T vs other cells single cell malignant samples significant results
GPR15	1.98741e-10	5.77089	0.036	0.001	5.54468e-06	ENSG00000154165	protein_coding	T vs other cells single cell malignant samples significant results
CHM	2.03853e-10	0.830064	0.035	0.041	5.6873e-06	ENSG00000188419	protein_coding	T vs other cells single cell malignant samples significant results
LSM14B	2.0558e-10	-1.00086	0.026	0.085	5.73547e-06	ENSG00000149657	protein_coding	T vs other cells single cell malignant samples significant results
INPPL1	2.06672e-10	-0.865783	0.015	0.062	5.76593e-06	ENSG00000165458	protein_coding	T vs other cells single cell malignant samples significant results
DEF6	2.08469e-10	0.747077	0.052	0.067	5.81608e-06	ENSG00000023892	protein_coding	T vs other cells single cell malignant samples significant results
LRRK2	2.08538e-10	-3.03245	0.006	0.038	5.81801e-06	ENSG00000188906	protein_coding	T vs other cells single cell malignant samples significant results
RBFA	2.11687e-10	-0.782246	0.015	0.051	5.90585e-06	ENSG00000101546	protein_coding	T vs other cells single cell malignant samples significant results
LACTB2	2.1196e-10	-0.788501	0.021	0.061	5.91348e-06	ENSG00000147592	protein_coding	T vs other cells single cell malignant samples significant results
CLCN7	2.14032e-10	-1.61044	0.012	0.063	5.97129e-06	ENSG00000103249	protein_coding	T vs other cells single cell malignant samples significant results
AKT1	2.16985e-10	-2.20039	0.007	0.048	6.05367e-06	ENSG00000142208	protein_coding	T vs other cells single cell malignant samples significant results
QRSL1	2.19016e-10	-0.845737	0.017	0.055	6.11034e-06	ENSG00000130348	protein_coding	T vs other cells single cell malignant samples significant results
ENAH	2.19093e-10	-1.02928	0.005	0.024	6.11248e-06	ENSG00000154380	protein_coding	T vs other cells single cell malignant samples significant results
IRGQ	2.19385e-10	-0.941049	0.017	0.059	6.12063e-06	ENSG00000167378	protein_coding	T vs other cells single cell malignant samples significant results
SCML2	2.20778e-10	-1.57609	0.008	0.046	6.15949e-06	ENSG00000102098	protein_coding	T vs other cells single cell malignant samples significant results
JADE2	2.22718e-10	1.19123	0.07	0.05	6.2136e-06	ENSG00000043143	protein_coding	T vs other cells single cell malignant samples significant results
IL1RN	2.26776e-10	-6.80311	0	0.025	6.32683e-06	ENSG00000136689	protein_coding	T vs other cells single cell malignant samples significant results
ZWINT	2.29958e-10	-2.16671	0.005	0.043	6.4156e-06	ENSG00000122952	protein_coding	T vs other cells single cell malignant samples significant results
TNS3	2.33888e-10	-2.62205	0.007	0.06	6.52525e-06	ENSG00000136205	protein_coding	T vs other cells single cell malignant samples significant results
EMP1	2.40878e-10	-1.65861	0.016	0.082	6.72024e-06	ENSG00000134531	protein_coding	T vs other cells single cell malignant samples significant results
CCDC65	2.43175e-10	4.15934	0.039	0.004	6.78433e-06	ENSG00000139537	protein_coding	T vs other cells single cell malignant samples significant results
SUCLG2	2.52731e-10	0.842898	0.08	0.081	7.05095e-06	ENSG00000172340	protein_coding	T vs other cells single cell malignant samples significant results
EAF1	2.53596e-10	-1.47251	0.014	0.07	7.07507e-06	ENSG00000144597	protein_coding	T vs other cells single cell malignant samples significant results
PSME3	2.58544e-10	-1.00841	0.022	0.073	7.21312e-06	ENSG00000131467	protein_coding	T vs other cells single cell malignant samples significant results
CARD9	2.65553e-10	-4.04167	0.001	0.041	7.40867e-06	ENSG00000187796	protein_coding	T vs other cells single cell malignant samples significant results
NCEH1	2.78317e-10	-2.99747	0.002	0.033	7.76476e-06	ENSG00000144959	protein_coding	T vs other cells single cell malignant samples significant results
UBE2C	2.7969e-10	-4.08967	0.002	0.038	7.80307e-06	ENSG00000175063	protein_coding	T vs other cells single cell malignant samples significant results
CDKN3	2.93463e-10	-1.89982	0.008	0.042	8.18734e-06	ENSG00000100526	protein_coding	T vs other cells single cell malignant samples significant results
ETHE1	3.0255e-10	-0.953516	0.023	0.077	8.44085e-06	ENSG00000105755	protein_coding	T vs other cells single cell malignant samples significant results
TBC1D7	3.04567e-10	-0.953733	0.012	0.048	8.49712e-06	ENSG00000145979	protein_coding	T vs other cells single cell malignant samples significant results
NCSTN	3.07562e-10	-1.37666	0.012	0.057	8.58068e-06	ENSG00000162736	protein_coding	T vs other cells single cell malignant samples significant results
APOL2	3.11184e-10	0.77877	0.029	0.039	8.68172e-06	ENSG00000128335	protein_coding	T vs other cells single cell malignant samples significant results
MRPL17	3.12554e-10	-1.44931	0.014	0.058	8.71995e-06	ENSG00000158042	protein_coding	T vs other cells single cell malignant samples significant results
MDP1	3.19285e-10	-0.835462	0.015	0.055	8.90772e-06	ENSG00000285200	protein_coding	T vs other cells single cell malignant samples significant results
MDP1	3.19285e-10	-0.835462	0.015	0.055	8.90772e-06	ENSG00000213920	protein_coding	T vs other cells single cell malignant samples significant results
VWA8	3.24361e-10	1.02571	0.029	0.031	9.04934e-06	ENSG00000102763	protein_coding	T vs other cells single cell malignant samples significant results
ING1	3.25297e-10	0.744445	0.029	0.044	9.07546e-06	ENSG00000153487	protein_coding	T vs other cells single cell malignant samples significant results
SETD9	3.32145e-10	-1.15578	0.006	0.032	9.26652e-06	ENSG00000155542	protein_coding	T vs other cells single cell malignant samples significant results
ATP11A	3.44623e-10	-1.30923	0.016	0.068	9.61464e-06	ENSG00000068650	protein_coding	T vs other cells single cell malignant samples significant results
NR2C2AP	3.46614e-10	0.979425	0.034	0.037	9.67018e-06	ENSG00000184162	protein_coding	T vs other cells single cell malignant samples significant results
RBM47	3.4701e-10	-2.58944	0.005	0.051	9.68123e-06	ENSG00000163694	protein_coding	T vs other cells single cell malignant samples significant results
COBLL1	3.48116e-10	-1.33468	0.005	0.028	9.71208e-06	ENSG00000082438	protein_coding	T vs other cells single cell malignant samples significant results
VPS33A	3.48956e-10	0.802129	0.034	0.043	9.73552e-06	ENSG00000139719	protein_coding	T vs other cells single cell malignant samples significant results
DNAJC24	3.50572e-10	1.06205	0.046	0.043	9.78061e-06	ENSG00000170946	protein_coding	T vs other cells single cell malignant samples significant results
EHMT2	3.54049e-10	-0.592634	0.017	0.051	9.87762e-06	ENSG00000232045	protein_coding	T vs other cells single cell malignant samples significant results
EHMT2	3.54049e-10	-0.592634	0.017	0.051	9.87762e-06	ENSG00000224143	protein_coding	T vs other cells single cell malignant samples significant results
EHMT2	3.54049e-10	-0.592634	0.017	0.051	9.87762e-06	ENSG00000227333	protein_coding	T vs other cells single cell malignant samples significant results
EHMT2	3.54049e-10	-0.592634	0.017	0.051	9.87762e-06	ENSG00000236759	protein_coding	T vs other cells single cell malignant samples significant results
EHMT2	3.54049e-10	-0.592634	0.017	0.051	9.87762e-06	ENSG00000238134	protein_coding	T vs other cells single cell malignant samples significant results
EHMT2	3.54049e-10	-0.592634	0.017	0.051	9.87762e-06	ENSG00000206376	protein_coding	T vs other cells single cell malignant samples significant results
EHMT2	3.54049e-10	-0.592634	0.017	0.051	9.87762e-06	ENSG00000204371	protein_coding	T vs other cells single cell malignant samples significant results
VPS51	3.56398e-10	-1.147	0.02	0.075	9.94314e-06	ENSG00000149823	protein_coding	T vs other cells single cell malignant samples significant results
GAB2	3.59196e-10	-2.13262	0.006	0.05	1.00212e-05	ENSG00000033327	protein_coding	T vs other cells single cell malignant samples significant results
TRAK1	3.66398e-10	-0.652367	0.024	0.064	1.02222e-05	ENSG00000182606	protein_coding	T vs other cells single cell malignant samples significant results
SLC39A1	3.68225e-10	-0.993075	0.007	0.041	1.02731e-05	ENSG00000143570	protein_coding	T vs other cells single cell malignant samples significant results
IGLL5	3.72359e-10	-1.7798	0.006	0.024	1.03885e-05	ENSG00000254709	protein_coding	T vs other cells single cell malignant samples significant results
PDLIM5	3.78353e-10	-0.68046	0.023	0.061	1.05557e-05	ENSG00000163110	protein_coding	T vs other cells single cell malignant samples significant results
ZNF12	3.818e-10	0.675255	0.03	0.041	1.06518e-05	ENSG00000164631	protein_coding	T vs other cells single cell malignant samples significant results
ADAM23	3.82875e-10	8.87719	0.012	0	1.06818e-05	ENSG00000114948	protein_coding	T vs other cells single cell malignant samples significant results
PTPN4	3.91182e-10	2.31213	0.08	0.029	1.09136e-05	ENSG00000088179	protein_coding	T vs other cells single cell malignant samples significant results
MED23	4.13214e-10	0.747453	0.037	0.046	1.15282e-05	ENSG00000112282	protein_coding	T vs other cells single cell malignant samples significant results
ABCF2	4.17935e-10	0.625719	0.035	0.051	1.166e-05	ENSG00000033050	protein_coding	T vs other cells single cell malignant samples significant results
HK3	4.31974e-10	-3.69608	0.002	0.052	1.20517e-05	ENSG00000160883	protein_coding	T vs other cells single cell malignant samples significant results
SLC11A1	4.3547e-10	-2.54784	0.006	0.054	1.21492e-05	ENSG00000018280	protein_coding	T vs other cells single cell malignant samples significant results
RFC3	4.36275e-10	-0.844094	0.022	0.063	1.21716e-05	ENSG00000133119	protein_coding	T vs other cells single cell malignant samples significant results
C12orf75	4.37017e-10	1.2679	0.068	0.049	1.21923e-05	ENSG00000235162	protein_coding	T vs other cells single cell malignant samples significant results
ASRGL1	4.39856e-10	-3.11073	0.003	0.05	1.22715e-05	ENSG00000162174	protein_coding	T vs other cells single cell malignant samples significant results
CD300E	4.43519e-10	-3.8646	0.002	0.036	1.23737e-05	ENSG00000186407	protein_coding	T vs other cells single cell malignant samples significant results
DIAPH3	4.45795e-10	-3.0506	0.003	0.038	1.24372e-05	ENSG00000139734	protein_coding	T vs other cells single cell malignant samples significant results
ZBTB43	4.4924e-10	-1.49832	0.022	0.088	1.25333e-05	ENSG00000169155	protein_coding	T vs other cells single cell malignant samples significant results
PUS3	4.55815e-10	1.17633	0.032	0.03	1.27168e-05	ENSG00000110060	protein_coding	T vs other cells single cell malignant samples significant results
KDM5D	4.57247e-10	1.28052	0.027	0.029	1.27567e-05	ENSG00000012817	protein_coding	T vs other cells single cell malignant samples significant results
SLFN12L	4.59522e-10	2.86975	0.034	0.007	1.28202e-05	ENSG00000205045	protein_coding	T vs other cells single cell malignant samples significant results
TNIP2	4.66146e-10	0.686333	0.051	0.058	1.3005e-05	ENSG00000168884	protein_coding	T vs other cells single cell malignant samples significant results
PTGER2	4.67974e-10	0.951185	0.071	0.064	1.3056e-05	ENSG00000125384	protein_coding	T vs other cells single cell malignant samples significant results
KIF13A	4.68936e-10	-1.75655	0.008	0.048	1.30828e-05	ENSG00000137177	protein_coding	T vs other cells single cell malignant samples significant results
MCCC2	4.85557e-10	-0.715703	0.014	0.044	1.35466e-05	ENSG00000281742	protein_coding	T vs other cells single cell malignant samples significant results
MCCC2	4.85557e-10	-0.715703	0.014	0.044	1.35466e-05	ENSG00000275300	protein_coding	T vs other cells single cell malignant samples significant results
MCCC2	4.85557e-10	-0.715703	0.014	0.044	1.35466e-05	ENSG00000131844	protein_coding	T vs other cells single cell malignant samples significant results
CIITA	4.9266e-10	-1.4154	0.013	0.057	1.37447e-05	ENSG00000179583	protein_coding	T vs other cells single cell malignant samples significant results
XPO6	4.94205e-10	0.75602	0.039	0.042	1.37878e-05	ENSG00000169180	protein_coding	T vs other cells single cell malignant samples significant results
SPNS1	5.20686e-10	-1.15805	0.008	0.042	1.45266e-05	ENSG00000169682	protein_coding	T vs other cells single cell malignant samples significant results
HMOX1	5.22108e-10	-3.22959	0.001	0.021	1.45663e-05	ENSG00000100292	protein_coding	T vs other cells single cell malignant samples significant results
FOSL2	5.23138e-10	-1.21185	0.014	0.065	1.4595e-05	ENSG00000075426	protein_coding	T vs other cells single cell malignant samples significant results
CAVIN2	5.26173e-10	-0.70962	0.001	0.014	1.46797e-05	ENSG00000168497	protein_coding	T vs other cells single cell malignant samples significant results
MYO5C	5.27248e-10	-1.17024	0.006	0.026	1.47097e-05	ENSG00000128833	protein_coding	T vs other cells single cell malignant samples significant results
KCNE5	5.33759e-10	-6.64014	0	0.033	1.48913e-05	ENSG00000176076	protein_coding	T vs other cells single cell malignant samples significant results
LILRA2	5.39902e-10	-2.83314	0.006	0.067	1.50627e-05	ENSG00000274000	protein_coding	T vs other cells single cell malignant samples significant results
LILRA2	5.39902e-10	-2.83314	0.006	0.067	1.50627e-05	ENSG00000275290	protein_coding	T vs other cells single cell malignant samples significant results
LILRA2	5.39902e-10	-2.83314	0.006	0.067	1.50627e-05	ENSG00000278634	protein_coding	T vs other cells single cell malignant samples significant results
LILRA2	5.39902e-10	-2.83314	0.006	0.067	1.50627e-05	ENSG00000239998	protein_coding	T vs other cells single cell malignant samples significant results
MAMDC2	5.46598e-10	-1.82734	0.003	0.028	1.52495e-05	ENSG00000278608	protein_coding	T vs other cells single cell malignant samples significant results
MAMDC2	5.46598e-10	-1.82734	0.003	0.028	1.52495e-05	ENSG00000165072	protein_coding	T vs other cells single cell malignant samples significant results
KLF9	5.56105e-10	0.628135	0.077	0.083	1.55148e-05	ENSG00000119138	protein_coding	T vs other cells single cell malignant samples significant results
COPG1	5.56488e-10	-0.618961	0.021	0.06	1.55255e-05	ENSG00000181789	protein_coding	T vs other cells single cell malignant samples significant results
KXD1	5.59608e-10	-0.949568	0.021	0.066	1.56125e-05	ENSG00000105700	protein_coding	T vs other cells single cell malignant samples significant results
SIRPB1	5.66669e-10	-1.96473	0.007	0.052	1.58095e-05	ENSG00000101307	protein_coding	T vs other cells single cell malignant samples significant results
MINDY2	5.67933e-10	0.73785	0.049	0.057	1.58447e-05	ENSG00000128923	protein_coding	T vs other cells single cell malignant samples significant results
LILRA5	5.82463e-10	-3.83717	0.001	0.024	1.62501e-05	ENSG00000278355	protein_coding	T vs other cells single cell malignant samples significant results
LILRA5	5.82463e-10	-3.83717	0.001	0.024	1.62501e-05	ENSG00000274914	protein_coding	T vs other cells single cell malignant samples significant results
LILRA5	5.82463e-10	-3.83717	0.001	0.024	1.62501e-05	ENSG00000274113	protein_coding	T vs other cells single cell malignant samples significant results
LILRA5	5.82463e-10	-3.83717	0.001	0.024	1.62501e-05	ENSG00000275404	protein_coding	T vs other cells single cell malignant samples significant results
LILRA5	5.82463e-10	-3.83717	0.001	0.024	1.62501e-05	ENSG00000187116	protein_coding	T vs other cells single cell malignant samples significant results
ZDHHC7	5.86745e-10	-1.10276	0.015	0.057	1.63696e-05	ENSG00000153786	protein_coding	T vs other cells single cell malignant samples significant results
RAB44	5.95633e-10	-3.54603	0.002	0.044	1.66176e-05	ENSG00000255587	protein_coding	T vs other cells single cell malignant samples significant results
LMF2	6.00046e-10	1.24387	0.037	0.035	1.67407e-05	ENSG00000100258	protein_coding	T vs other cells single cell malignant samples significant results
CTSL	6.01084e-10	-2.41318	0.003	0.037	1.67696e-05	ENSG00000135047	protein_coding	T vs other cells single cell malignant samples significant results
RTKN2	6.02917e-10	3.03499	0.026	0.011	1.68208e-05	ENSG00000182010	protein_coding	T vs other cells single cell malignant samples significant results
GCLC	6.03019e-10	-0.734683	0.021	0.06	1.68236e-05	ENSG00000001084	protein_coding	T vs other cells single cell malignant samples significant results
TWSG1	6.16551e-10	-1.17491	0.014	0.059	1.72011e-05	ENSG00000128791	protein_coding	T vs other cells single cell malignant samples significant results
TDRD3	6.16892e-10	1.23463	0.05	0.045	1.72107e-05	ENSG00000083544	protein_coding	T vs other cells single cell malignant samples significant results
PRDM1	6.36557e-10	1.72923	0.065	0.036	1.77593e-05	ENSG00000057657	protein_coding	T vs other cells single cell malignant samples significant results
SH3YL1	6.38039e-10	0.988629	0.037	0.04	1.78007e-05	ENSG00000035115	protein_coding	T vs other cells single cell malignant samples significant results
OSBPL11	6.44847e-10	-0.740444	0.03	0.077	1.79906e-05	ENSG00000144909	protein_coding	T vs other cells single cell malignant samples significant results
TNFRSF14	6.49062e-10	0.916609	0.079	0.068	1.81082e-05	ENSG00000273936	protein_coding	T vs other cells single cell malignant samples significant results
TNFRSF14	6.49062e-10	0.916609	0.079	0.068	1.81082e-05	ENSG00000157873	protein_coding	T vs other cells single cell malignant samples significant results
POLE	6.49966e-10	-1.77172	0.007	0.048	1.81334e-05	ENSG00000177084	protein_coding	T vs other cells single cell malignant samples significant results
LTC4S	6.59139e-10	-2.40987	0.005	0.049	1.83893e-05	ENSG00000283887	protein_coding	T vs other cells single cell malignant samples significant results
LTC4S	6.59139e-10	-2.40987	0.005	0.049	1.83893e-05	ENSG00000213316	protein_coding	T vs other cells single cell malignant samples significant results
TIMM17A	6.6227e-10	-0.633812	0.034	0.083	1.84767e-05	ENSG00000134375	protein_coding	T vs other cells single cell malignant samples significant results
ACAD9	6.82467e-10	-1.29185	0.007	0.041	1.90401e-05	ENSG00000177646	protein_coding	T vs other cells single cell malignant samples significant results
NBPF3	6.89011e-10	0.645106	0.042	0.05	1.92227e-05	ENSG00000142794	protein_coding	T vs other cells single cell malignant samples significant results
NTPCR	6.94926e-10	-1.5602	0.01	0.053	1.93877e-05	ENSG00000135778	protein_coding	T vs other cells single cell malignant samples significant results
UBE2M	6.99061e-10	-1.00993	0.012	0.046	1.95031e-05	ENSG00000130725	protein_coding	T vs other cells single cell malignant samples significant results
FBXO32	7.06591e-10	3.32898	0.046	0.008	1.97132e-05	ENSG00000156804	protein_coding	T vs other cells single cell malignant samples significant results
HLA-DQA2	7.22698e-10	-1.51923	0.008	0.035	2.01625e-05	ENSG00000237541	protein_coding	T vs other cells single cell malignant samples significant results
HLA-DQA2	7.22698e-10	-1.51923	0.008	0.035	2.01625e-05	ENSG00000233192	protein_coding	T vs other cells single cell malignant samples significant results
HLA-DQA2	7.22698e-10	-1.51923	0.008	0.035	2.01625e-05	ENSG00000231526	protein_coding	T vs other cells single cell malignant samples significant results
HLA-DQA2	7.22698e-10	-1.51923	0.008	0.035	2.01625e-05	ENSG00000257473	protein_coding	T vs other cells single cell malignant samples significant results
HLA-DQA2	7.22698e-10	-1.51923	0.008	0.035	2.01625e-05	ENSG00000223793	protein_coding	T vs other cells single cell malignant samples significant results
HLA-DQA2	7.22698e-10	-1.51923	0.008	0.035	2.01625e-05	ENSG00000231823	protein_coding	T vs other cells single cell malignant samples significant results
HLA-DQA2	7.22698e-10	-1.51923	0.008	0.035	2.01625e-05	ENSG00000206301	protein_coding	T vs other cells single cell malignant samples significant results
HLA-DQA2	7.22698e-10	-1.51923	0.008	0.035	2.01625e-05	ENSG00000225103	protein_coding	T vs other cells single cell malignant samples significant results
ARHGEF40	7.33752e-10	-2.29607	0.007	0.055	2.04709e-05	ENSG00000165801	protein_coding	T vs other cells single cell malignant samples significant results
GOLGA8B	7.4768e-10	0.889263	0.082	0.07	2.08595e-05	ENSG00000215252	protein_coding	T vs other cells single cell malignant samples significant results
FLOT1	7.54894e-10	-1.07395	0.023	0.076	2.10608e-05	ENSG00000223654	protein_coding	T vs other cells single cell malignant samples significant results
FLOT1	7.54894e-10	-1.07395	0.023	0.076	2.10608e-05	ENSG00000232280	protein_coding	T vs other cells single cell malignant samples significant results
FLOT1	7.54894e-10	-1.07395	0.023	0.076	2.10608e-05	ENSG00000206379	protein_coding	T vs other cells single cell malignant samples significant results
FLOT1	7.54894e-10	-1.07395	0.023	0.076	2.10608e-05	ENSG00000230143	protein_coding	T vs other cells single cell malignant samples significant results
FLOT1	7.54894e-10	-1.07395	0.023	0.076	2.10608e-05	ENSG00000224740	protein_coding	T vs other cells single cell malignant samples significant results
FLOT1	7.54894e-10	-1.07395	0.023	0.076	2.10608e-05	ENSG00000236271	protein_coding	T vs other cells single cell malignant samples significant results
FLOT1	7.54894e-10	-1.07395	0.023	0.076	2.10608e-05	ENSG00000206480	protein_coding	T vs other cells single cell malignant samples significant results
FLOT1	7.54894e-10	-1.07395	0.023	0.076	2.10608e-05	ENSG00000137312	protein_coding	T vs other cells single cell malignant samples significant results
MEF2D	7.62821e-10	-1.00619	0.026	0.087	2.12819e-05	ENSG00000291761	protein_coding	T vs other cells single cell malignant samples significant results
MEF2D	7.62821e-10	-1.00619	0.026	0.087	2.12819e-05	ENSG00000116604	protein_coding	T vs other cells single cell malignant samples significant results
MALT1	7.64202e-10	1.40868	0.092	0.057	2.13205e-05	ENSG00000172175	protein_coding	T vs other cells single cell malignant samples significant results
STX4	7.70697e-10	-0.896079	0.022	0.072	2.15017e-05	ENSG00000103496	protein_coding	T vs other cells single cell malignant samples significant results
ANO10	7.766e-10	-1.92449	0.008	0.041	2.16664e-05	ENSG00000160746	protein_coding	T vs other cells single cell malignant samples significant results
STIM2	7.8044e-10	0.996479	0.063	0.056	2.17735e-05	ENSG00000109689	protein_coding	T vs other cells single cell malignant samples significant results
EEF2K	7.88989e-10	-1.86649	0.008	0.05	2.2012e-05	ENSG00000284161	protein_coding	T vs other cells single cell malignant samples significant results
EEF2K	7.88989e-10	-1.86649	0.008	0.05	2.2012e-05	ENSG00000103319	protein_coding	T vs other cells single cell malignant samples significant results
SIRPB2	7.90394e-10	-6.85829	0	0.032	2.20512e-05	ENSG00000196209	protein_coding	T vs other cells single cell malignant samples significant results
ZFHX3	8.17488e-10	-1.234	0.009	0.04	2.28071e-05	ENSG00000140836	protein_coding	T vs other cells single cell malignant samples significant results
STX5	8.34713e-10	-1.34457	0.012	0.053	2.32877e-05	ENSG00000162236	protein_coding	T vs other cells single cell malignant samples significant results
DTD2	8.37823e-10	-0.733678	0.016	0.047	2.33744e-05	ENSG00000129480	protein_coding	T vs other cells single cell malignant samples significant results
TSHZ2	8.39502e-10	4.47411	0.031	0.003	2.34213e-05	ENSG00000182463	protein_coding	T vs other cells single cell malignant samples significant results
RBM43	8.48107e-10	0.687805	0.037	0.043	2.36613e-05	ENSG00000184898	protein_coding	T vs other cells single cell malignant samples significant results
PPME1	8.59498e-10	-0.720469	0.012	0.038	2.39791e-05	ENSG00000214517	protein_coding	T vs other cells single cell malignant samples significant results
KDM4B	8.89604e-10	-0.756469	0.022	0.071	2.48191e-05	ENSG00000127663	protein_coding	T vs other cells single cell malignant samples significant results
HAL	8.93483e-10	-3.88886	0.001	0.035	2.49273e-05	ENSG00000084110	protein_coding	T vs other cells single cell malignant samples significant results
UFSP2	8.95115e-10	0.867601	0.041	0.042	2.49728e-05	ENSG00000109775	protein_coding	T vs other cells single cell malignant samples significant results
YDJC	9.03592e-10	-0.915229	0.016	0.06	2.52093e-05	ENSG00000161179	protein_coding	T vs other cells single cell malignant samples significant results
UBE4B	9.04224e-10	-0.67638	0.017	0.053	2.52269e-05	ENSG00000130939	protein_coding	T vs other cells single cell malignant samples significant results
TSPAN4	9.04984e-10	-1.72712	0.007	0.046	2.52482e-05	ENSG00000214063	protein_coding	T vs other cells single cell malignant samples significant results
KIAA0040	9.11581e-10	1.19985	0.051	0.045	2.54322e-05	ENSG00000235750	protein_coding	T vs other cells single cell malignant samples significant results
CTNNBIP1	9.22743e-10	-2.75197	0.003	0.045	2.57436e-05	ENSG00000178585	protein_coding	T vs other cells single cell malignant samples significant results
FMC1	9.27254e-10	-0.913506	0.02	0.066	2.58695e-05	ENSG00000164898	protein_coding	T vs other cells single cell malignant samples significant results
SLC43A2	9.29514e-10	-1.43115	0.009	0.045	2.59325e-05	ENSG00000278550	protein_coding	T vs other cells single cell malignant samples significant results
SLC43A2	9.29514e-10	-1.43115	0.009	0.045	2.59325e-05	ENSG00000167703	protein_coding	T vs other cells single cell malignant samples significant results
PISD	9.35275e-10	-0.893395	0.015	0.054	2.60932e-05	ENSG00000241878	protein_coding	T vs other cells single cell malignant samples significant results
SRSF8	9.43767e-10	0.732548	0.067	0.068	2.63302e-05	ENSG00000263465	protein_coding	T vs other cells single cell malignant samples significant results
LRRC57	9.46741e-10	-0.790708	0.02	0.054	2.64131e-05	ENSG00000180979	protein_coding	T vs other cells single cell malignant samples significant results
CNOT11	9.48409e-10	0.826985	0.036	0.041	2.64597e-05	ENSG00000158435	protein_coding	T vs other cells single cell malignant samples significant results
TREM1	9.52243e-10	-7.60843	0	0.042	2.65666e-05	ENSG00000124731	protein_coding	T vs other cells single cell malignant samples significant results
TP53I13	9.66746e-10	-1.38127	0.015	0.074	2.69713e-05	ENSG00000167543	protein_coding	T vs other cells single cell malignant samples significant results
ZBED3	9.77272e-10	-2.21713	0.001	0.022	2.72649e-05	ENSG00000132846	protein_coding	T vs other cells single cell malignant samples significant results
ANKRD55	9.81942e-10	4.83921	0.02	0.001	2.73952e-05	ENSG00000164512	protein_coding	T vs other cells single cell malignant samples significant results
SKI	9.82273e-10	0.855662	0.037	0.041	2.74044e-05	ENSG00000157933	protein_coding	T vs other cells single cell malignant samples significant results
STAP1	9.83242e-10	-0.869722	0.014	0.047	2.74315e-05	ENSG00000035720	protein_coding	T vs other cells single cell malignant samples significant results
LIN7A	1.00625e-09	-2.44424	0.002	0.019	2.80733e-05	ENSG00000111052	protein_coding	T vs other cells single cell malignant samples significant results
INSIG2	1.04084e-09	0.615141	0.032	0.043	2.90385e-05	ENSG00000125629	protein_coding	T vs other cells single cell malignant samples significant results
EIF2B5	1.04164e-09	0.849789	0.042	0.053	2.90606e-05	ENSG00000145191	protein_coding	T vs other cells single cell malignant samples significant results
C16orf74	1.06266e-09	-1.02553	0.01	0.049	2.96472e-05	ENSG00000154102	protein_coding	T vs other cells single cell malignant samples significant results
MFHAS1	1.0643e-09	1.46938	0.028	0.022	2.96929e-05	ENSG00000285022	protein_coding	T vs other cells single cell malignant samples significant results
MFHAS1	1.0643e-09	1.46938	0.028	0.022	2.96929e-05	ENSG00000147324	protein_coding	T vs other cells single cell malignant samples significant results
LILRB4	1.06437e-09	-3.00073	0.003	0.045	2.96948e-05	ENSG00000278555	protein_coding	T vs other cells single cell malignant samples significant results
LILRB4	1.06437e-09	-3.00073	0.003	0.045	2.96948e-05	ENSG00000275730	protein_coding	T vs other cells single cell malignant samples significant results
LILRB4	1.06437e-09	-3.00073	0.003	0.045	2.96948e-05	ENSG00000276042	protein_coding	T vs other cells single cell malignant samples significant results
LILRB4	1.06437e-09	-3.00073	0.003	0.045	2.96948e-05	ENSG00000278279	protein_coding	T vs other cells single cell malignant samples significant results
LILRB4	1.06437e-09	-3.00073	0.003	0.045	2.96948e-05	ENSG00000186818	protein_coding	T vs other cells single cell malignant samples significant results
GINS2	1.07094e-09	-1.09775	0.015	0.056	2.98781e-05	ENSG00000131153	protein_coding	T vs other cells single cell malignant samples significant results
BICRAL	1.08537e-09	1.36283	0.061	0.047	3.02808e-05	ENSG00000112624	protein_coding	T vs other cells single cell malignant samples significant results
IFT52	1.08813e-09	-1.7081	0.007	0.041	3.03578e-05	ENSG00000101052	protein_coding	T vs other cells single cell malignant samples significant results
ST6GAL1	1.10873e-09	1.02984	0.078	0.067	3.09323e-05	ENSG00000073849	protein_coding	T vs other cells single cell malignant samples significant results
ALDH18A1	1.11098e-09	-0.885889	0.014	0.051	3.09952e-05	ENSG00000059573	protein_coding	T vs other cells single cell malignant samples significant results
ROGDI	1.11704e-09	-1.71279	0.009	0.057	3.11643e-05	ENSG00000067836	protein_coding	T vs other cells single cell malignant samples significant results
MRPL50	1.15028e-09	0.606268	0.035	0.046	3.20917e-05	ENSG00000136897	protein_coding	T vs other cells single cell malignant samples significant results
MCEMP1	1.16874e-09	-7.66842	0	0.045	3.26066e-05	ENSG00000183019	protein_coding	T vs other cells single cell malignant samples significant results
ABCD2	1.17813e-09	4.71833	0.028	0.002	3.28688e-05	ENSG00000173208	protein_coding	T vs other cells single cell malignant samples significant results
DPY19L3	1.18336e-09	-1.43998	0.006	0.038	3.30147e-05	ENSG00000178904	protein_coding	T vs other cells single cell malignant samples significant results
MOSPD2	1.18948e-09	-0.626781	0.023	0.058	3.31853e-05	ENSG00000130150	protein_coding	T vs other cells single cell malignant samples significant results
MND1	1.19149e-09	-1.80375	0.008	0.044	3.32413e-05	ENSG00000121211	protein_coding	T vs other cells single cell malignant samples significant results
FKBP11	1.22519e-09	1.18387	0.061	0.044	3.41815e-05	ENSG00000134285	protein_coding	T vs other cells single cell malignant samples significant results
GALK1	1.22652e-09	-2.68958	0.002	0.044	3.42188e-05	ENSG00000108479	protein_coding	T vs other cells single cell malignant samples significant results
KIF14	1.22744e-09	-0.924512	0.013	0.05	3.42443e-05	ENSG00000118193	protein_coding	T vs other cells single cell malignant samples significant results
SGTB	1.24183e-09	1.86598	0.072	0.035	3.46459e-05	ENSG00000197860	protein_coding	T vs other cells single cell malignant samples significant results
LMNB2	1.29414e-09	-0.981297	0.009	0.042	3.61051e-05	ENSG00000176619	protein_coding	T vs other cells single cell malignant samples significant results
TIMP2	1.30125e-09	-1.61997	0.01	0.06	3.63035e-05	ENSG00000035862	protein_coding	T vs other cells single cell malignant samples significant results
ERCC3	1.305e-09	-0.675535	0.023	0.061	3.64081e-05	ENSG00000163161	protein_coding	T vs other cells single cell malignant samples significant results
ZNF664	1.34733e-09	0.648531	0.035	0.044	3.7589e-05	ENSG00000179195	protein_coding	T vs other cells single cell malignant samples significant results
APBA2	1.35793e-09	4.51606	0.021	0.002	3.78848e-05	ENSG00000276495	protein_coding	T vs other cells single cell malignant samples significant results
APBA2	1.35793e-09	4.51606	0.021	0.002	3.78848e-05	ENSG00000034053	protein_coding	T vs other cells single cell malignant samples significant results
IDH3A	1.36548e-09	-1.03055	0.016	0.061	3.80956e-05	ENSG00000166411	protein_coding	T vs other cells single cell malignant samples significant results
PCNX4	1.36562e-09	-0.685423	0.023	0.062	3.80994e-05	ENSG00000126773	protein_coding	T vs other cells single cell malignant samples significant results
ZW10	1.36616e-09	-1.03709	0.012	0.046	3.81145e-05	ENSG00000086827	protein_coding	T vs other cells single cell malignant samples significant results
CD300C	1.3866e-09	-6.54204	0	0.025	3.86848e-05	ENSG00000291920	protein_coding	T vs other cells single cell malignant samples significant results
CD300C	1.3866e-09	-6.54204	0	0.025	3.86848e-05	ENSG00000167850	protein_coding	T vs other cells single cell malignant samples significant results
FCGR1A	1.39072e-09	-4.35007	0.001	0.036	3.87997e-05	ENSG00000150337	protein_coding	T vs other cells single cell malignant samples significant results
TGFBR2	1.39175e-09	0.941713	0.085	0.071	3.88284e-05	ENSG00000163513	protein_coding	T vs other cells single cell malignant samples significant results
ISCA1	1.398e-09	0.597443	0.048	0.059	3.90029e-05	ENSG00000135070	protein_coding	T vs other cells single cell malignant samples significant results
KLHL36	1.43493e-09	0.818287	0.052	0.052	4.0033e-05	ENSG00000135686	protein_coding	T vs other cells single cell malignant samples significant results
GNLY	1.43502e-09	-2.04964	0.013	0.038	4.00356e-05	ENSG00000115523	protein_coding	T vs other cells single cell malignant samples significant results
ZNF600	1.46697e-09	1.07176	0.031	0.031	4.09269e-05	ENSG00000189190	protein_coding	T vs other cells single cell malignant samples significant results
TSPAN14	1.47663e-09	0.620606	0.066	0.072	4.11964e-05	ENSG00000108219	protein_coding	T vs other cells single cell malignant samples significant results
SLC16A3	1.49341e-09	-2.03228	0.006	0.047	4.16646e-05	ENSG00000141526	protein_coding	T vs other cells single cell malignant samples significant results
TEX2	1.50421e-09	-2.18033	0.006	0.047	4.19659e-05	ENSG00000136478	protein_coding	T vs other cells single cell malignant samples significant results
SLC25A13	1.51462e-09	-2.40494	0.003	0.039	4.22565e-05	ENSG00000004864	protein_coding	T vs other cells single cell malignant samples significant results
TRIM28	1.51756e-09	-0.979486	0.016	0.055	4.23384e-05	ENSG00000130726	protein_coding	T vs other cells single cell malignant samples significant results
VANGL1	1.54517e-09	-1.66978	0.006	0.031	4.31086e-05	ENSG00000173218	protein_coding	T vs other cells single cell malignant samples significant results
PPP1R3E	1.56027e-09	1.13399	0.03	0.028	4.353e-05	ENSG00000235194	protein_coding	T vs other cells single cell malignant samples significant results
TMEM63A	1.62013e-09	0.983972	0.048	0.041	4.52001e-05	ENSG00000196187	protein_coding	T vs other cells single cell malignant samples significant results
TUBG1	1.66501e-09	-3.49285	0.001	0.026	4.64521e-05	ENSG00000131462	protein_coding	T vs other cells single cell malignant samples significant results
C17orf75	1.68167e-09	0.665975	0.024	0.034	4.69168e-05	ENSG00000108666	protein_coding	T vs other cells single cell malignant samples significant results
POLQ	1.72839e-09	-0.862125	0.013	0.049	4.82205e-05	ENSG00000051341	protein_coding	T vs other cells single cell malignant samples significant results
HERPUD1	1.75248e-09	-0.847742	0.039	0.098	4.88924e-05	ENSG00000051108	protein_coding	T vs other cells single cell malignant samples significant results
CDK17	1.76393e-09	1.06493	0.059	0.051	4.9212e-05	ENSG00000059758	protein_coding	T vs other cells single cell malignant samples significant results
JDP2	1.77487e-09	-4.82346	0.001	0.034	4.95171e-05	ENSG00000140044	protein_coding	T vs other cells single cell malignant samples significant results
ZNF331	1.7818e-09	1.56501	0.06	0.044	4.97105e-05	ENSG00000130844	protein_coding	T vs other cells single cell malignant samples significant results
PLCB1	1.80903e-09	-0.995288	0.01	0.045	5.04701e-05	ENSG00000182621	protein_coding	T vs other cells single cell malignant samples significant results
GLRX2	1.81339e-09	-1.33591	0.008	0.043	5.05918e-05	ENSG00000023572	protein_coding	T vs other cells single cell malignant samples significant results
INCENP	1.88731e-09	-1.35148	0.005	0.036	5.26539e-05	ENSG00000149503	protein_coding	T vs other cells single cell malignant samples significant results
BACE1	1.97804e-09	-0.882378	0.015	0.055	5.51853e-05	ENSG00000186318	protein_coding	T vs other cells single cell malignant samples significant results
UCK2	1.98162e-09	-2.27475	0.006	0.05	5.52854e-05	ENSG00000143179	protein_coding	T vs other cells single cell malignant samples significant results
ATP6V1C1	2.08263e-09	-0.719739	0.023	0.064	5.81033e-05	ENSG00000155097	protein_coding	T vs other cells single cell malignant samples significant results
ABHD5	2.08586e-09	-0.900588	0.013	0.046	5.81935e-05	ENSG00000011198	protein_coding	T vs other cells single cell malignant samples significant results
SH3BP5	2.08959e-09	1.60905	0.084	0.043	5.82976e-05	ENSG00000131370	protein_coding	T vs other cells single cell malignant samples significant results
KNOP1	2.09168e-09	-0.721714	0.019	0.054	5.83558e-05	ENSG00000103550	protein_coding	T vs other cells single cell malignant samples significant results
SERPINB9	2.20302e-09	0.822497	0.078	0.08	6.1462e-05	ENSG00000170542	protein_coding	T vs other cells single cell malignant samples significant results
RNASEH2A	2.21856e-09	-1.69349	0.009	0.053	6.18955e-05	ENSG00000104889	protein_coding	T vs other cells single cell malignant samples significant results
NETO2	2.22898e-09	-1.95606	0.005	0.042	6.21862e-05	ENSG00000171208	protein_coding	T vs other cells single cell malignant samples significant results
VPS37A	2.22985e-09	-0.642517	0.028	0.068	6.22105e-05	ENSG00000155975	protein_coding	T vs other cells single cell malignant samples significant results
GRPEL2	2.23043e-09	1.71191	0.023	0.019	6.22269e-05	ENSG00000164284	protein_coding	T vs other cells single cell malignant samples significant results
TSEN15	2.2554e-09	0.662841	0.037	0.046	6.29233e-05	ENSG00000198860	protein_coding	T vs other cells single cell malignant samples significant results
ZNF44	2.25913e-09	0.943548	0.024	0.03	6.30274e-05	ENSG00000197857	protein_coding	T vs other cells single cell malignant samples significant results
TBCCD1	2.36441e-09	0.838629	0.02	0.028	6.59646e-05	ENSG00000113838	protein_coding	T vs other cells single cell malignant samples significant results
PXN	2.4046e-09	0.768472	0.045	0.052	6.7086e-05	ENSG00000089159	protein_coding	T vs other cells single cell malignant samples significant results
RNF157	2.41179e-09	3.40391	0.029	0.005	6.72865e-05	ENSG00000141576	protein_coding	T vs other cells single cell malignant samples significant results
C15orf61	2.41213e-09	-0.668311	0.015	0.051	6.72961e-05	ENSG00000189227	protein_coding	T vs other cells single cell malignant samples significant results
MCM8	2.42286e-09	-0.686227	0.013	0.041	6.75955e-05	ENSG00000125885	protein_coding	T vs other cells single cell malignant samples significant results
YIF1B	2.44571e-09	-1.21496	0.016	0.062	6.8233e-05	ENSG00000167645	protein_coding	T vs other cells single cell malignant samples significant results
GPAA1	2.45332e-09	-1.16708	0.015	0.064	6.84452e-05	ENSG00000197858	protein_coding	T vs other cells single cell malignant samples significant results
AKAP17A	2.49361e-09	0.861479	0.079	0.074	6.95693e-05	ENSG00000292343	protein_coding	T vs other cells single cell malignant samples significant results
AKAP17A	2.49361e-09	0.861479	0.079	0.074	6.95693e-05	ENSG00000197976	protein_coding	T vs other cells single cell malignant samples significant results
NEGR1	2.5056e-09	-1.79538	0.009	0.063	6.99038e-05	ENSG00000172260	protein_coding	T vs other cells single cell malignant samples significant results
TOMM34	2.60377e-09	-0.831572	0.013	0.042	7.26427e-05	ENSG00000025772	protein_coding	T vs other cells single cell malignant samples significant results
ATP6V0D1	2.63997e-09	-1.54528	0.014	0.065	7.36525e-05	ENSG00000159720	protein_coding	T vs other cells single cell malignant samples significant results
ZNF407	2.64275e-09	1.38248	0.041	0.034	7.373e-05	ENSG00000215421	protein_coding	T vs other cells single cell malignant samples significant results
TMEM243	2.64534e-09	1.66633	0.048	0.028	7.38022e-05	ENSG00000135185	protein_coding	T vs other cells single cell malignant samples significant results
NLRP1	2.71111e-09	1.15022	0.09	0.066	7.56372e-05	ENSG00000091592	protein_coding	T vs other cells single cell malignant samples significant results
ARSB	2.73153e-09	-2.27999	0.005	0.035	7.62068e-05	ENSG00000113273	protein_coding	T vs other cells single cell malignant samples significant results
LRRC70	2.74063e-09	-0.947037	0.007	0.029	7.64608e-05	ENSG00000186105	protein_coding	T vs other cells single cell malignant samples significant results
CPED1	2.77307e-09	-5.86287	0	0.014	7.7366e-05	ENSG00000106034	protein_coding	T vs other cells single cell malignant samples significant results
HGSNAT	2.83944e-09	-1.02307	0.014	0.049	7.92176e-05	ENSG00000165102	protein_coding	T vs other cells single cell malignant samples significant results
PPM1L	2.84978e-09	-1.76864	0.008	0.041	7.95061e-05	ENSG00000163590	protein_coding	T vs other cells single cell malignant samples significant results
MNS1	2.88989e-09	-3.01677	0.001	0.024	8.0625e-05	ENSG00000138587	protein_coding	T vs other cells single cell malignant samples significant results
GTF2E1	2.89724e-09	0.740505	0.019	0.031	8.08301e-05	ENSG00000153767	protein_coding	T vs other cells single cell malignant samples significant results
DAB2	2.92286e-09	-2.53941	0.006	0.049	8.15449e-05	ENSG00000153071	protein_coding	T vs other cells single cell malignant samples significant results
TMEM127	2.93487e-09	-0.779077	0.022	0.06	8.18799e-05	ENSG00000135956	protein_coding	T vs other cells single cell malignant samples significant results
CPT2	2.94118e-09	-0.679596	0.013	0.043	8.2056e-05	ENSG00000157184	protein_coding	T vs other cells single cell malignant samples significant results
KBTBD11	2.94231e-09	-1.51911	0.009	0.051	8.20876e-05	ENSG00000273645	protein_coding	T vs other cells single cell malignant samples significant results
KBTBD11	2.94231e-09	-1.51911	0.009	0.051	8.20876e-05	ENSG00000176595	protein_coding	T vs other cells single cell malignant samples significant results
TRDMT1	3.01718e-09	0.745696	0.035	0.042	8.41762e-05	ENSG00000107614	protein_coding	T vs other cells single cell malignant samples significant results
B3GALNT1	3.03202e-09	-1.62073	0.005	0.031	8.45902e-05	ENSG00000169255	protein_coding	T vs other cells single cell malignant samples significant results
ST3GAL2	3.11833e-09	-0.954168	0.009	0.036	8.69982e-05	ENSG00000157350	protein_coding	T vs other cells single cell malignant samples significant results
TTLL3	3.14212e-09	-0.712628	0.015	0.051	8.7662e-05	ENSG00000214021	protein_coding	T vs other cells single cell malignant samples significant results
TOMM40	3.14337e-09	-1.54027	0.012	0.055	8.76968e-05	ENSG00000130204	protein_coding	T vs other cells single cell malignant samples significant results
YOD1	3.15121e-09	-1.02067	0.019	0.055	8.79155e-05	ENSG00000180667	protein_coding	T vs other cells single cell malignant samples significant results
CLEC4E	3.15652e-09	-6.81627	0	0.024	8.80636e-05	ENSG00000166523	protein_coding	T vs other cells single cell malignant samples significant results
GSR	3.20494e-09	-0.871146	0.027	0.074	8.94147e-05	ENSG00000104687	protein_coding	T vs other cells single cell malignant samples significant results
TRIP13	3.20917e-09	-2.90967	0.001	0.027	8.95325e-05	ENSG00000071539	protein_coding	T vs other cells single cell malignant samples significant results
P2RY1	3.26908e-09	-1.58826	0.005	0.03	9.1204e-05	ENSG00000169860	protein_coding	T vs other cells single cell malignant samples significant results
ABHD16A	3.27948e-09	-0.600078	0.024	0.06	9.14941e-05	ENSG00000231488	protein_coding	T vs other cells single cell malignant samples significant results
ABHD16A	3.27948e-09	-0.600078	0.024	0.06	9.14941e-05	ENSG00000230475	protein_coding	T vs other cells single cell malignant samples significant results
ABHD16A	3.27948e-09	-0.600078	0.024	0.06	9.14941e-05	ENSG00000235676	protein_coding	T vs other cells single cell malignant samples significant results
ABHD16A	3.27948e-09	-0.600078	0.024	0.06	9.14941e-05	ENSG00000224552	protein_coding	T vs other cells single cell malignant samples significant results
ABHD16A	3.27948e-09	-0.600078	0.024	0.06	9.14941e-05	ENSG00000206403	protein_coding	T vs other cells single cell malignant samples significant results
ABHD16A	3.27948e-09	-0.600078	0.024	0.06	9.14941e-05	ENSG00000236063	protein_coding	T vs other cells single cell malignant samples significant results
ABHD16A	3.27948e-09	-0.600078	0.024	0.06	9.14941e-05	ENSG00000204427	protein_coding	T vs other cells single cell malignant samples significant results
DNA2	3.34067e-09	-1.79077	0.003	0.033	9.32014e-05	ENSG00000138346	protein_coding	T vs other cells single cell malignant samples significant results
LY96	3.3475e-09	-1.47412	0.015	0.064	9.33918e-05	ENSG00000154589	protein_coding	T vs other cells single cell malignant samples significant results
UBE2F	3.38854e-09	0.640794	0.045	0.051	9.4537e-05	ENSG00000184182	protein_coding	T vs other cells single cell malignant samples significant results
UBQLN2	3.39148e-09	0.902561	0.043	0.045	9.4619e-05	ENSG00000188021	protein_coding	T vs other cells single cell malignant samples significant results
APOBEC3A	3.44217e-09	-2.73533	0.003	0.023	9.60332e-05	ENSG00000128383	protein_coding	T vs other cells single cell malignant samples significant results
APOBEC3A	3.44217e-09	-2.73533	0.003	0.023	9.60332e-05	ENSG00000262156	protein_coding	T vs other cells single cell malignant samples significant results
RPP21	3.48348e-09	0.60338	0.042	0.048	9.71857e-05	ENSG00000241779	protein_coding	T vs other cells single cell malignant samples significant results
RPP21	3.48348e-09	0.60338	0.042	0.048	9.71857e-05	ENSG00000243009	protein_coding	T vs other cells single cell malignant samples significant results
RPP21	3.48348e-09	0.60338	0.042	0.048	9.71857e-05	ENSG00000239927	protein_coding	T vs other cells single cell malignant samples significant results
RPP21	3.48348e-09	0.60338	0.042	0.048	9.71857e-05	ENSG00000241863	protein_coding	T vs other cells single cell malignant samples significant results
RPP21	3.48348e-09	0.60338	0.042	0.048	9.71857e-05	ENSG00000239865	protein_coding	T vs other cells single cell malignant samples significant results
RPP21	3.48348e-09	0.60338	0.042	0.048	9.71857e-05	ENSG00000242726	protein_coding	T vs other cells single cell malignant samples significant results
RPP21	3.48348e-09	0.60338	0.042	0.048	9.71857e-05	ENSG00000241370	protein_coding	T vs other cells single cell malignant samples significant results
GREM2	3.52285e-09	8.37777	0.012	0	9.82841e-05	ENSG00000180875	protein_coding	T vs other cells single cell malignant samples significant results
POLR2M	3.54814e-09	0.723102	0.027	0.032	9.89896e-05	ENSG00000255529	protein_coding	T vs other cells single cell malignant samples significant results
PELI2	3.65002e-09	-1.35107	0.015	0.061	0.000101832	ENSG00000139946	protein_coding	T vs other cells single cell malignant samples significant results
MPL	3.68234e-09	-0.801973	0.012	0.033	0.000102734	ENSG00000117400	protein_coding	T vs other cells single cell malignant samples significant results
CPM	3.73318e-09	-3.44467	0.003	0.058	0.000104152	ENSG00000135678	protein_coding	T vs other cells single cell malignant samples significant results
ZFAND3	3.85729e-09	-0.877214	0.021	0.064	0.000107614	ENSG00000156639	protein_coding	T vs other cells single cell malignant samples significant results
RANBP3	3.90262e-09	0.774197	0.042	0.046	0.000108879	ENSG00000031823	protein_coding	T vs other cells single cell malignant samples significant results
OPN3	3.90955e-09	-1.14301	0.013	0.05	0.000109073	ENSG00000054277	protein_coding	T vs other cells single cell malignant samples significant results
COPS7A	4.04193e-09	-0.903928	0.022	0.064	0.000112766	ENSG00000111652	protein_coding	T vs other cells single cell malignant samples significant results
TWF2	4.07129e-09	-1.10089	0.043	0.12	0.000113585	ENSG00000247596	protein_coding	T vs other cells single cell malignant samples significant results
NXT1	4.1591e-09	-0.702707	0.024	0.067	0.000116035	ENSG00000132661	protein_coding	T vs other cells single cell malignant samples significant results
EN1	4.19849e-09	0.654224	0.046	0.05	0.000117134	ENSG00000163064	protein_coding	T vs other cells single cell malignant samples significant results
LDLRAD2	4.25004e-09	-3.17869	0.001	0.029	0.000118572	ENSG00000187942	protein_coding	T vs other cells single cell malignant samples significant results
DDX49	4.28367e-09	-1.03888	0.014	0.051	0.00011951	ENSG00000105671	protein_coding	T vs other cells single cell malignant samples significant results
CD99L2	4.29107e-09	-1.11669	0.007	0.035	0.000119717	ENSG00000102181	protein_coding	T vs other cells single cell malignant samples significant results
TMEM106A	4.31952e-09	-1.04276	0.009	0.04	0.00012051	ENSG00000184988	protein_coding	T vs other cells single cell malignant samples significant results
GEMIN7	4.36509e-09	-1.43873	0.009	0.042	0.000121782	ENSG00000142252	protein_coding	T vs other cells single cell malignant samples significant results
STYXL1	4.40497e-09	-0.611386	0.021	0.056	0.000122894	ENSG00000127952	protein_coding	T vs other cells single cell malignant samples significant results
MPV17	4.40618e-09	-0.75721	0.022	0.06	0.000122928	ENSG00000115204	protein_coding	T vs other cells single cell malignant samples significant results
C1RL	4.42185e-09	-0.94523	0.016	0.053	0.000123365	ENSG00000288124	protein_coding	T vs other cells single cell malignant samples significant results
C1RL	4.42185e-09	-0.94523	0.016	0.053	0.000123365	ENSG00000139178	protein_coding	T vs other cells single cell malignant samples significant results
ALS2	4.47381e-09	-0.994551	0.015	0.044	0.000124815	ENSG00000003393	protein_coding	T vs other cells single cell malignant samples significant results
SMARCD2	4.49433e-09	-0.978235	0.015	0.049	0.000125387	ENSG00000108604	protein_coding	T vs other cells single cell malignant samples significant results
TNIK	4.5211e-09	2.60852	0.059	0.016	0.000126134	ENSG00000154310	protein_coding	T vs other cells single cell malignant samples significant results
ELMOD2	4.53592e-09	-1.03799	0.014	0.045	0.000126548	ENSG00000179387	protein_coding	T vs other cells single cell malignant samples significant results
MTFMT	4.53646e-09	0.713482	0.028	0.041	0.000126563	ENSG00000103707	protein_coding	T vs other cells single cell malignant samples significant results
FAM135A	4.53937e-09	-1.54493	0.006	0.031	0.000126644	ENSG00000082269	protein_coding	T vs other cells single cell malignant samples significant results
ZNF274	4.56927e-09	0.700291	0.027	0.034	0.000127478	ENSG00000171606	protein_coding	T vs other cells single cell malignant samples significant results
CREBL2	4.59947e-09	1.69035	0.044	0.03	0.000128321	ENSG00000111269	protein_coding	T vs other cells single cell malignant samples significant results
GDF9	4.68273e-09	-2.90599	0.002	0.024	0.000130643	ENSG00000164404	protein_coding	T vs other cells single cell malignant samples significant results
RNF217	4.71178e-09	-1.70777	0.007	0.032	0.000131454	ENSG00000146373	protein_coding	T vs other cells single cell malignant samples significant results
NAGA	4.82081e-09	-1.24804	0.013	0.052	0.000134496	ENSG00000198951	protein_coding	T vs other cells single cell malignant samples significant results
ALG8	4.96264e-09	-0.753744	0.016	0.053	0.000138453	ENSG00000159063	protein_coding	T vs other cells single cell malignant samples significant results
CD300LF	5.03242e-09	-2.52234	0.008	0.064	0.000140399	ENSG00000186074	protein_coding	T vs other cells single cell malignant samples significant results
SIGLEC14	5.06379e-09	-2.84401	0.002	0.031	0.000141275	ENSG00000254415	protein_coding	T vs other cells single cell malignant samples significant results
ICMT	5.06802e-09	-0.84103	0.016	0.052	0.000141393	ENSG00000116237	protein_coding	T vs other cells single cell malignant samples significant results
JAGN1	5.10099e-09	-1.25768	0.016	0.062	0.000142312	ENSG00000171135	protein_coding	T vs other cells single cell malignant samples significant results
STXBP2	5.17383e-09	-0.666904	0.019	0.06	0.000144345	ENSG00000076944	protein_coding	T vs other cells single cell malignant samples significant results
CDK7	5.31552e-09	0.642538	0.024	0.038	0.000148298	ENSG00000277273	protein_coding	T vs other cells single cell malignant samples significant results
CDK7	5.31552e-09	0.642538	0.024	0.038	0.000148298	ENSG00000134058	protein_coding	T vs other cells single cell malignant samples significant results
PIK3CD	5.34227e-09	0.630207	0.053	0.061	0.000149044	ENSG00000171608	protein_coding	T vs other cells single cell malignant samples significant results
CDC25B	5.40198e-09	1.80612	0.044	0.024	0.00015071	ENSG00000101224	protein_coding	T vs other cells single cell malignant samples significant results
RAVER2	5.47143e-09	-1.13177	0.008	0.034	0.000152647	ENSG00000162437	protein_coding	T vs other cells single cell malignant samples significant results
ACADSB	5.60416e-09	1.20622	0.042	0.037	0.000156351	ENSG00000196177	protein_coding	T vs other cells single cell malignant samples significant results
SP4	5.66071e-09	1.78581	0.057	0.032	0.000157928	ENSG00000105866	protein_coding	T vs other cells single cell malignant samples significant results
HMOX2	5.68514e-09	0.937065	0.064	0.059	0.00015861	ENSG00000277424	protein_coding	T vs other cells single cell malignant samples significant results
HMOX2	5.68514e-09	0.937065	0.064	0.059	0.00015861	ENSG00000103415	protein_coding	T vs other cells single cell malignant samples significant results
SCD5	5.70444e-09	-2.61663	0.002	0.031	0.000159148	ENSG00000145284	protein_coding	T vs other cells single cell malignant samples significant results
ADAM15	5.70476e-09	-2.21304	0.006	0.046	0.000159157	ENSG00000143537	protein_coding	T vs other cells single cell malignant samples significant results
CDKN2AIPNL	5.74847e-09	-0.59501	0.021	0.057	0.000160376	ENSG00000237190	protein_coding	T vs other cells single cell malignant samples significant results
SCN9A	5.79145e-09	-5.63127	0	0.01	0.000161576	ENSG00000169432	protein_coding	T vs other cells single cell malignant samples significant results
CCNF	5.82119e-09	-2.17847	0.003	0.024	0.000162405	ENSG00000162063	protein_coding	T vs other cells single cell malignant samples significant results
BICDL1	5.85468e-09	4.75713	0.028	0.002	0.00016334	ENSG00000135127	protein_coding	T vs other cells single cell malignant samples significant results
C4orf46	5.9195e-09	-1.2644	0.006	0.038	0.000165148	ENSG00000205208	protein_coding	T vs other cells single cell malignant samples significant results
DDHD2	5.92729e-09	0.629844	0.034	0.044	0.000165366	ENSG00000085788	protein_coding	T vs other cells single cell malignant samples significant results
OAF	6.00355e-09	-1.84786	0.006	0.041	0.000167493	ENSG00000184232	protein_coding	T vs other cells single cell malignant samples significant results
SHMT2	6.14034e-09	-0.902815	0.015	0.052	0.000171309	ENSG00000182199	protein_coding	T vs other cells single cell malignant samples significant results
TBC1D24	6.23442e-09	-1.01474	0.006	0.033	0.000173934	ENSG00000162065	protein_coding	T vs other cells single cell malignant samples significant results
HJURP	6.26515e-09	-1.46327	0.009	0.039	0.000174791	ENSG00000123485	protein_coding	T vs other cells single cell malignant samples significant results
C9orf40	6.35415e-09	-0.972017	0.003	0.021	0.000177275	ENSG00000135045	protein_coding	T vs other cells single cell malignant samples significant results
CRKL	6.40978e-09	-0.628132	0.023	0.063	0.000178826	ENSG00000099942	protein_coding	T vs other cells single cell malignant samples significant results
ANO6	6.4384e-09	-0.685973	0.032	0.084	0.000179625	ENSG00000177119	protein_coding	T vs other cells single cell malignant samples significant results
PLD1	6.64491e-09	-2.40073	0.003	0.036	0.000185386	ENSG00000075651	protein_coding	T vs other cells single cell malignant samples significant results
TMEM39A	6.84628e-09	-1.11617	0.014	0.051	0.000191004	ENSG00000176142	protein_coding	T vs other cells single cell malignant samples significant results
C1orf54	6.91838e-09	-1.27183	0.009	0.049	0.000193016	ENSG00000118292	protein_coding	T vs other cells single cell malignant samples significant results
WDR59	6.99042e-09	0.708498	0.028	0.035	0.000195026	ENSG00000103091	protein_coding	T vs other cells single cell malignant samples significant results
PKIG	7.02898e-09	-1.47085	0.007	0.034	0.000196102	ENSG00000168734	protein_coding	T vs other cells single cell malignant samples significant results
GPSM2	7.05449e-09	-1.81447	0.006	0.036	0.000196813	ENSG00000121957	protein_coding	T vs other cells single cell malignant samples significant results
C2orf74	7.09519e-09	0.656752	0.042	0.052	0.000197949	ENSG00000237651	protein_coding	T vs other cells single cell malignant samples significant results
AURKA	7.17582e-09	-0.902517	0.009	0.041	0.000200198	ENSG00000087586	protein_coding	T vs other cells single cell malignant samples significant results
DACH1	7.18495e-09	-0.920725	0.021	0.061	0.000200453	ENSG00000276644	protein_coding	T vs other cells single cell malignant samples significant results
PRSS21	7.26087e-09	-0.764055	0.01	0.035	0.000202571	ENSG00000007038	protein_coding	T vs other cells single cell malignant samples significant results
PPM1D	7.58513e-09	-1.34032	0.008	0.041	0.000211617	ENSG00000170836	protein_coding	T vs other cells single cell malignant samples significant results
SEPSECS	7.58841e-09	-0.697345	0.009	0.033	0.000211709	ENSG00000109618	protein_coding	T vs other cells single cell malignant samples significant results
JUP	7.65201e-09	-1.54829	0.007	0.043	0.000213483	ENSG00000173801	protein_coding	T vs other cells single cell malignant samples significant results
ISYNA1	7.6935e-09	-0.692149	0.01	0.04	0.000214641	ENSG00000105655	protein_coding	T vs other cells single cell malignant samples significant results
SNX16	8.11668e-09	-1.52401	0.007	0.036	0.000226447	ENSG00000104497	protein_coding	T vs other cells single cell malignant samples significant results
LRIF1	8.15909e-09	0.654901	0.043	0.053	0.00022763	ENSG00000121931	protein_coding	T vs other cells single cell malignant samples significant results
ME1	8.25848e-09	-3.90594	0.001	0.021	0.000230403	ENSG00000065833	protein_coding	T vs other cells single cell malignant samples significant results
MN1	8.37173e-09	-1.07416	0.005	0.024	0.000233563	ENSG00000169184	protein_coding	T vs other cells single cell malignant samples significant results
WDR49	8.42766e-09	-2.0783	0.007	0.058	0.000235123	ENSG00000174776	protein_coding	T vs other cells single cell malignant samples significant results
PCTP	8.46609e-09	-2.48741	0.003	0.037	0.000236195	ENSG00000141179	protein_coding	T vs other cells single cell malignant samples significant results
COQ2	8.47862e-09	-0.898089	0.012	0.049	0.000236545	ENSG00000173085	protein_coding	T vs other cells single cell malignant samples significant results
SORD	8.63364e-09	-2.00654	0.005	0.038	0.00024087	ENSG00000140263	protein_coding	T vs other cells single cell malignant samples significant results
TNS1	8.65255e-09	-1.2544	0.002	0.01	0.000241397	ENSG00000079308	protein_coding	T vs other cells single cell malignant samples significant results
CCNA1	8.79818e-09	-6.2625	0	0.023	0.00024546	ENSG00000133101	protein_coding	T vs other cells single cell malignant samples significant results
GINS1	8.82643e-09	-1.5728	0.005	0.031	0.000246248	ENSG00000101003	protein_coding	T vs other cells single cell malignant samples significant results
EPHB6	9.36587e-09	0.756448	0.028	0.039	0.000261299	ENSG00000275482	protein_coding	T vs other cells single cell malignant samples significant results
EPHB6	9.36587e-09	0.756448	0.028	0.039	0.000261299	ENSG00000106123	protein_coding	T vs other cells single cell malignant samples significant results
TMEM161B	9.4577e-09	0.612468	0.039	0.05	0.00026386	ENSG00000164180	protein_coding	T vs other cells single cell malignant samples significant results
ZNFX1	9.72251e-09	1.09956	0.06	0.051	0.000271248	ENSG00000124201	protein_coding	T vs other cells single cell malignant samples significant results
SAT2	9.76645e-09	-1.08674	0.02	0.066	0.000272474	ENSG00000141504	protein_coding	T vs other cells single cell malignant samples significant results
CHMP7	1.00593e-08	1.46568	0.055	0.036	0.000280645	ENSG00000147457	protein_coding	T vs other cells single cell malignant samples significant results
ADAM8	1.00761e-08	0.622244	0.049	0.058	0.000281113	ENSG00000151651	protein_coding	T vs other cells single cell malignant samples significant results
RAVER1	1.01499e-08	-0.955643	0.01	0.039	0.000283171	ENSG00000161847	protein_coding	T vs other cells single cell malignant samples significant results
TNFSF8	1.0305e-08	1.47714	0.064	0.035	0.000287499	ENSG00000106952	protein_coding	T vs other cells single cell malignant samples significant results
CDT1	1.04303e-08	-1.86187	0.008	0.054	0.000290994	ENSG00000167513	protein_coding	T vs other cells single cell malignant samples significant results
CDC6	1.05315e-08	-0.727207	0.012	0.044	0.000293818	ENSG00000094804	protein_coding	T vs other cells single cell malignant samples significant results
SUSD1	1.07364e-08	-1.18078	0.01	0.046	0.000299534	ENSG00000106868	protein_coding	T vs other cells single cell malignant samples significant results
TRAPPC2B	1.08052e-08	-0.68644	0.012	0.038	0.000301456	ENSG00000256060	protein_coding	T vs other cells single cell malignant samples significant results
TUBGCP6	1.08153e-08	1.02099	0.037	0.036	0.000301737	ENSG00000128159	protein_coding	T vs other cells single cell malignant samples significant results
RBAK	1.10389e-08	0.673654	0.032	0.039	0.000307975	ENSG00000146587	protein_coding	T vs other cells single cell malignant samples significant results
ZBTB4	1.13051e-08	1.04694	0.052	0.044	0.000315402	ENSG00000283868	protein_coding	T vs other cells single cell malignant samples significant results
ZBTB4	1.13051e-08	1.04694	0.052	0.044	0.000315402	ENSG00000174282	protein_coding	T vs other cells single cell malignant samples significant results
PKIA	1.15851e-08	4.02715	0.046	0.007	0.000323214	ENSG00000171033	protein_coding	T vs other cells single cell malignant samples significant results
USP40	1.18634e-08	-0.834448	0.016	0.051	0.000330976	ENSG00000085982	protein_coding	T vs other cells single cell malignant samples significant results
NRGN	1.20512e-08	-1.35594	0.009	0.048	0.000336218	ENSG00000154146	protein_coding	T vs other cells single cell malignant samples significant results
IRS2	1.21123e-08	-1.27256	0.038	0.127	0.00033792	ENSG00000185950	protein_coding	T vs other cells single cell malignant samples significant results
TUBD1	1.21707e-08	0.920046	0.02	0.027	0.000339552	ENSG00000108423	protein_coding	T vs other cells single cell malignant samples significant results
INTS3	1.21982e-08	-0.772618	0.015	0.05	0.000340317	ENSG00000262826	protein_coding	T vs other cells single cell malignant samples significant results
INTS3	1.21982e-08	-0.772618	0.015	0.05	0.000340317	ENSG00000143624	protein_coding	T vs other cells single cell malignant samples significant results
SLC25A1	1.23405e-08	-1.82838	0.008	0.057	0.000344287	ENSG00000100075	protein_coding	T vs other cells single cell malignant samples significant results
DDX41	1.2441e-08	-0.849984	0.017	0.056	0.000347091	ENSG00000183258	protein_coding	T vs other cells single cell malignant samples significant results
RINL	1.24713e-08	0.655308	0.041	0.045	0.000347936	ENSG00000282895	protein_coding	T vs other cells single cell malignant samples significant results
RINL	1.24713e-08	0.655308	0.041	0.045	0.000347936	ENSG00000187994	protein_coding	T vs other cells single cell malignant samples significant results
CREB3L4	1.24967e-08	-2.0649	0.003	0.034	0.000348647	ENSG00000143578	protein_coding	T vs other cells single cell malignant samples significant results
GPT2	1.26127e-08	-2.46155	0.001	0.02	0.000351882	ENSG00000166123	protein_coding	T vs other cells single cell malignant samples significant results
PADI4	1.26413e-08	-2.3063	0.009	0.058	0.00035268	ENSG00000280908	protein_coding	T vs other cells single cell malignant samples significant results
PADI4	1.26413e-08	-2.3063	0.009	0.058	0.00035268	ENSG00000159339	protein_coding	T vs other cells single cell malignant samples significant results
SLC8A1	1.2683e-08	-2.2182	0.01	0.057	0.000353844	ENSG00000183023	protein_coding	T vs other cells single cell malignant samples significant results
TLR8	1.2683e-08	-5.42646	0.001	0.027	0.000353844	ENSG00000101916	protein_coding	T vs other cells single cell malignant samples significant results
CYP1B1	1.27373e-08	1.07102	0.003	0.014	0.000355358	ENSG00000138061	protein_coding	T vs other cells single cell malignant samples significant results
SMIM14	1.27544e-08	-0.9116	0.026	0.077	0.000355834	ENSG00000163683	protein_coding	T vs other cells single cell malignant samples significant results
EXOC2	1.28095e-08	1.39149	0.05	0.037	0.000357373	ENSG00000112685	protein_coding	T vs other cells single cell malignant samples significant results
HERC6	1.29535e-08	1.50477	0.041	0.028	0.000361389	ENSG00000138642	protein_coding	T vs other cells single cell malignant samples significant results
TTYH3	1.32014e-08	-2.51373	0.002	0.033	0.000368305	ENSG00000136295	protein_coding	T vs other cells single cell malignant samples significant results
CTNNAL1	1.34722e-08	-1.38927	0.013	0.061	0.000375861	ENSG00000119326	protein_coding	T vs other cells single cell malignant samples significant results
CYB5D2	1.35617e-08	0.889378	0.019	0.031	0.000378359	ENSG00000167740	protein_coding	T vs other cells single cell malignant samples significant results
SETD1B	1.35844e-08	0.72989	0.038	0.045	0.000378992	ENSG00000139718	protein_coding	T vs other cells single cell malignant samples significant results
RNF40	1.37246e-08	-0.652661	0.019	0.056	0.000382901	ENSG00000103549	protein_coding	T vs other cells single cell malignant samples significant results
HPGDS	1.42036e-08	-1.78347	0.008	0.034	0.000396265	ENSG00000163106	protein_coding	T vs other cells single cell malignant samples significant results
DENND1A	1.42839e-08	-1.41502	0.009	0.05	0.000398507	ENSG00000119522	protein_coding	T vs other cells single cell malignant samples significant results
EVA1B	1.46511e-08	-2.54312	0.002	0.029	0.000408752	ENSG00000142694	protein_coding	T vs other cells single cell malignant samples significant results
WWOX	1.47599e-08	-0.62145	0.012	0.035	0.000411786	ENSG00000186153	protein_coding	T vs other cells single cell malignant samples significant results
EXO1	1.48517e-08	-5.95764	0	0.022	0.000414347	ENSG00000174371	protein_coding	T vs other cells single cell malignant samples significant results
ZBTB34	1.50057e-08	-1.12958	0.015	0.055	0.000418643	ENSG00000177125	protein_coding	T vs other cells single cell malignant samples significant results
NUP93	1.50749e-08	-0.656681	0.013	0.042	0.000420575	ENSG00000102900	protein_coding	T vs other cells single cell malignant samples significant results
ZNF75A	1.51855e-08	0.811478	0.035	0.037	0.00042366	ENSG00000162086	protein_coding	T vs other cells single cell malignant samples significant results
PLEKHA5	1.52639e-08	-0.616957	0.026	0.058	0.000425848	ENSG00000052126	protein_coding	T vs other cells single cell malignant samples significant results
VAPB	1.54411e-08	0.683456	0.037	0.042	0.000430792	ENSG00000124164	protein_coding	T vs other cells single cell malignant samples significant results
ZNF160	1.55266e-08	0.742563	0.035	0.04	0.000433176	ENSG00000170949	protein_coding	T vs other cells single cell malignant samples significant results
IPMK	1.5797e-08	-0.820822	0.015	0.047	0.00044072	ENSG00000151151	protein_coding	T vs other cells single cell malignant samples significant results
GNPDA2	1.60452e-08	0.661713	0.02	0.031	0.000447646	ENSG00000163281	protein_coding	T vs other cells single cell malignant samples significant results
FBXO5	1.62525e-08	-1.20971	0.015	0.052	0.000453427	ENSG00000112029	protein_coding	T vs other cells single cell malignant samples significant results
ZNF808	1.6545e-08	0.597976	0.022	0.033	0.000461589	ENSG00000198482	protein_coding	T vs other cells single cell malignant samples significant results
TMEM204	1.65669e-08	2.9415	0.024	0.006	0.000462201	ENSG00000131634	protein_coding	T vs other cells single cell malignant samples significant results
RNPEP	1.65742e-08	-1.2563	0.009	0.044	0.000462404	ENSG00000176393	protein_coding	T vs other cells single cell malignant samples significant results
WDR18	1.67904e-08	-0.761505	0.014	0.048	0.000468436	ENSG00000065268	protein_coding	T vs other cells single cell malignant samples significant results
EPB41L3	1.69263e-08	-6.14637	0	0.018	0.000472227	ENSG00000082397	protein_coding	T vs other cells single cell malignant samples significant results
SPC24	1.70456e-08	-1.42015	0.007	0.036	0.000475557	ENSG00000161888	protein_coding	T vs other cells single cell malignant samples significant results
CEP85	1.73949e-08	-0.624019	0.016	0.049	0.000485301	ENSG00000130695	protein_coding	T vs other cells single cell malignant samples significant results
L3MBTL3	1.77708e-08	0.774047	0.052	0.057	0.000495788	ENSG00000198945	protein_coding	T vs other cells single cell malignant samples significant results
PLCG1	1.81611e-08	2.27009	0.027	0.009	0.000506676	ENSG00000124181	protein_coding	T vs other cells single cell malignant samples significant results
C19orf38	1.83718e-08	-2.85997	0.003	0.039	0.000512554	ENSG00000214212	protein_coding	T vs other cells single cell malignant samples significant results
GCSAM	1.90943e-08	2.3564	0.027	0.014	0.000532713	ENSG00000284925	protein_coding	T vs other cells single cell malignant samples significant results
GCSAM	1.90943e-08	2.3564	0.027	0.014	0.000532713	ENSG00000174500	protein_coding	T vs other cells single cell malignant samples significant results
PCSK7	1.91936e-08	1.49811	0.037	0.025	0.000535484	ENSG00000160613	protein_coding	T vs other cells single cell malignant samples significant results
FBXL16	1.92545e-08	4.96613	0.02	0.001	0.000537181	ENSG00000127585	protein_coding	T vs other cells single cell malignant samples significant results
BICC1	1.94659e-08	-0.722159	0.01	0.032	0.000543079	ENSG00000122870	protein_coding	T vs other cells single cell malignant samples significant results
NR4A2	1.96174e-08	0.895444	0.051	0.056	0.000547305	ENSG00000153234	protein_coding	T vs other cells single cell malignant samples significant results
SLC35F2	2.01958e-08	-0.946896	0.024	0.066	0.000563443	ENSG00000110660	protein_coding	T vs other cells single cell malignant samples significant results
KAT2A	2.08465e-08	-1.49261	0.007	0.039	0.000581597	ENSG00000108773	protein_coding	T vs other cells single cell malignant samples significant results
FMNL3	2.08863e-08	1.80538	0.038	0.017	0.000582708	ENSG00000161791	protein_coding	T vs other cells single cell malignant samples significant results
GPR141	2.09607e-08	-6.58962	0	0.023	0.000584782	ENSG00000187037	protein_coding	T vs other cells single cell malignant samples significant results
KNSTRN	2.11781e-08	-1.39228	0.007	0.029	0.000590847	ENSG00000128944	protein_coding	T vs other cells single cell malignant samples significant results
MS4A4A	2.13577e-08	-2.25595	0.002	0.038	0.000595858	ENSG00000110079	protein_coding	T vs other cells single cell malignant samples significant results
FIG4	2.16549e-08	-1.55347	0.009	0.043	0.00060415	ENSG00000112367	protein_coding	T vs other cells single cell malignant samples significant results
SAMD3	2.17979e-08	3.10398	0.053	0.007	0.000608139	ENSG00000164483	protein_coding	T vs other cells single cell malignant samples significant results
PTGS2	2.24846e-08	-2.25633	0.006	0.037	0.000627297	ENSG00000073756	protein_coding	T vs other cells single cell malignant samples significant results
SLC44A2	2.26729e-08	1.76355	0.058	0.025	0.000632551	ENSG00000129353	protein_coding	T vs other cells single cell malignant samples significant results
IMPDH1	2.30576e-08	-1.51771	0.01	0.053	0.000643283	ENSG00000106348	protein_coding	T vs other cells single cell malignant samples significant results
GNG7	2.31022e-08	-2.66995	0.005	0.046	0.000644528	ENSG00000176533	protein_coding	T vs other cells single cell malignant samples significant results
UBE2O	2.31125e-08	0.917421	0.03	0.036	0.000644817	ENSG00000175931	protein_coding	T vs other cells single cell malignant samples significant results
LHFPL2	2.33503e-08	-6.37079	0	0.02	0.00065145	ENSG00000145685	protein_coding	T vs other cells single cell malignant samples significant results
SERPINB2	2.40563e-08	-6.05435	0.001	0.045	0.000671147	ENSG00000197632	protein_coding	T vs other cells single cell malignant samples significant results
ERCC4	2.42934e-08	0.846312	0.028	0.031	0.000677762	ENSG00000175595	protein_coding	T vs other cells single cell malignant samples significant results
TTC39B	2.56807e-08	3.55442	0.03	0.004	0.000716466	ENSG00000155158	protein_coding	T vs other cells single cell malignant samples significant results
DEFB1	2.58899e-08	-8.88761	0	0.059	0.000722303	ENSG00000284881	protein_coding	T vs other cells single cell malignant samples significant results
DEFB1	2.58899e-08	-8.88761	0	0.059	0.000722303	ENSG00000164825	protein_coding	T vs other cells single cell malignant samples significant results
AAMDC	2.60217e-08	-1.13726	0.008	0.037	0.000725979	ENSG00000087884	protein_coding	T vs other cells single cell malignant samples significant results
TM4SF1	2.62133e-08	-0.983066	0.008	0.027	0.000731324	ENSG00000169908	protein_coding	T vs other cells single cell malignant samples significant results
BLNK	2.62599e-08	-0.912584	0.005	0.031	0.000732626	ENSG00000095585	protein_coding	T vs other cells single cell malignant samples significant results
CYP7B1	2.63198e-08	-1.71073	0.007	0.033	0.000734295	ENSG00000172817	protein_coding	T vs other cells single cell malignant samples significant results
SLC35A5	2.64581e-08	-1.04739	0.015	0.049	0.000738154	ENSG00000138459	protein_coding	T vs other cells single cell malignant samples significant results
DENND5B	2.67655e-08	-3.39281	0.001	0.025	0.000746731	ENSG00000170456	protein_coding	T vs other cells single cell malignant samples significant results
NARS2	2.68711e-08	-1.3482	0.006	0.035	0.000749676	ENSG00000137513	protein_coding	T vs other cells single cell malignant samples significant results
GALNT3	2.68975e-08	-1.77045	0.003	0.026	0.000750414	ENSG00000115339	protein_coding	T vs other cells single cell malignant samples significant results
CLUAP1	2.69621e-08	1.11613	0.034	0.032	0.000752216	ENSG00000103351	protein_coding	T vs other cells single cell malignant samples significant results
MCM10	2.70267e-08	-0.764654	0.012	0.041	0.000754018	ENSG00000065328	protein_coding	T vs other cells single cell malignant samples significant results
KRT18	2.76331e-08	-1.24702	0.007	0.035	0.000770935	ENSG00000111057	protein_coding	T vs other cells single cell malignant samples significant results
C1orf21	2.78067e-08	-0.675929	0.014	0.039	0.000775778	ENSG00000116667	protein_coding	T vs other cells single cell malignant samples significant results
KIF18B	2.78682e-08	-5.54364	0	0.016	0.000777495	ENSG00000186185	protein_coding	T vs other cells single cell malignant samples significant results
PHRF1	2.79356e-08	0.802968	0.038	0.045	0.000779375	ENSG00000274780	protein_coding	T vs other cells single cell malignant samples significant results
PHRF1	2.79356e-08	0.802968	0.038	0.045	0.000779375	ENSG00000070047	protein_coding	T vs other cells single cell malignant samples significant results
SFXN3	2.83489e-08	-0.753361	0.014	0.051	0.000790907	ENSG00000107819	protein_coding	T vs other cells single cell malignant samples significant results
NEK2	2.83658e-08	-0.641979	0.006	0.025	0.000791378	ENSG00000117650	protein_coding	T vs other cells single cell malignant samples significant results
NEXN	2.84062e-08	-2.00528	0.006	0.037	0.000792505	ENSG00000162614	protein_coding	T vs other cells single cell malignant samples significant results
RAB3IP	2.87265e-08	0.909044	0.024	0.032	0.000801441	ENSG00000127328	protein_coding	T vs other cells single cell malignant samples significant results
CLEC5A	2.89149e-08	-7.97061	0	0.054	0.000806697	ENSG00000258227	protein_coding	T vs other cells single cell malignant samples significant results
PLEKHM2	2.89707e-08	-1.14948	0.014	0.049	0.000808254	ENSG00000116786	protein_coding	T vs other cells single cell malignant samples significant results
LIG3	2.89946e-08	-0.706247	0.008	0.037	0.000808921	ENSG00000005156	protein_coding	T vs other cells single cell malignant samples significant results
ALAS1	2.9568e-08	-1.74686	0.012	0.06	0.000824918	ENSG00000023330	protein_coding	T vs other cells single cell malignant samples significant results
TRPS1	3.06264e-08	-0.616047	0.019	0.048	0.000854445	ENSG00000104447	protein_coding	T vs other cells single cell malignant samples significant results
RBM38	3.07395e-08	1.91482	0.067	0.032	0.000857602	ENSG00000132819	protein_coding	T vs other cells single cell malignant samples significant results
DHX33	3.13385e-08	-0.719717	0.016	0.045	0.000874314	ENSG00000005100	protein_coding	T vs other cells single cell malignant samples significant results
PFAS	3.19099e-08	-0.608969	0.009	0.033	0.000890254	ENSG00000178921	protein_coding	T vs other cells single cell malignant samples significant results
CD109	3.23141e-08	-2.02487	0.007	0.039	0.00090153	ENSG00000156535	protein_coding	T vs other cells single cell malignant samples significant results
BCL2L2	3.24388e-08	-4.17686	0.001	0.029	0.000905009	ENSG00000129473	protein_coding	T vs other cells single cell malignant samples significant results
PARPBP	3.2541e-08	-1.67637	0.01	0.044	0.000907861	ENSG00000185480	protein_coding	T vs other cells single cell malignant samples significant results
PTOV1	3.2548e-08	-0.669342	0.017	0.052	0.000908055	ENSG00000104960	protein_coding	T vs other cells single cell malignant samples significant results
BCL7C	3.28425e-08	-0.715102	0.008	0.032	0.000916274	ENSG00000099385	protein_coding	T vs other cells single cell malignant samples significant results
GNL1	3.36934e-08	0.584091	0.027	0.038	0.000940012	ENSG00000206412	protein_coding	T vs other cells single cell malignant samples significant results
GNL1	3.36934e-08	0.584091	0.027	0.038	0.000940012	ENSG00000229470	protein_coding	T vs other cells single cell malignant samples significant results
GNL1	3.36934e-08	0.584091	0.027	0.038	0.000940012	ENSG00000226882	protein_coding	T vs other cells single cell malignant samples significant results
GNL1	3.36934e-08	0.584091	0.027	0.038	0.000940012	ENSG00000235986	protein_coding	T vs other cells single cell malignant samples significant results
GNL1	3.36934e-08	0.584091	0.027	0.038	0.000940012	ENSG00000228581	protein_coding	T vs other cells single cell malignant samples significant results
GNL1	3.36934e-08	0.584091	0.027	0.038	0.000940012	ENSG00000232143	protein_coding	T vs other cells single cell malignant samples significant results
GNL1	3.36934e-08	0.584091	0.027	0.038	0.000940012	ENSG00000206492	protein_coding	T vs other cells single cell malignant samples significant results
GNL1	3.36934e-08	0.584091	0.027	0.038	0.000940012	ENSG00000204590	protein_coding	T vs other cells single cell malignant samples significant results
DYM	3.48402e-08	-0.719228	0.015	0.048	0.000972006	ENSG00000141627	protein_coding	T vs other cells single cell malignant samples significant results
APOO	3.50151e-08	-1.29408	0.002	0.027	0.000976888	ENSG00000184831	protein_coding	T vs other cells single cell malignant samples significant results
INVS	3.56729e-08	-1.47028	0.008	0.038	0.000995238	ENSG00000119509	protein_coding	T vs other cells single cell malignant samples significant results
WDR37	3.64597e-08	-1.73389	0.007	0.037	0.00101719	ENSG00000047056	protein_coding	T vs other cells single cell malignant samples significant results
DDX60	3.65049e-08	0.962791	0.049	0.044	0.00101845	ENSG00000137628	protein_coding	T vs other cells single cell malignant samples significant results
DNAJB4	3.81847e-08	-0.870458	0.013	0.042	0.00106532	ENSG00000162616	protein_coding	T vs other cells single cell malignant samples significant results
TVP23C	3.86667e-08	0.635248	0.019	0.025	0.00107876	ENSG00000175106	protein_coding	T vs other cells single cell malignant samples significant results
SLC1A4	3.90966e-08	-2.1237	0.003	0.031	0.00109076	ENSG00000115902	protein_coding	T vs other cells single cell malignant samples significant results
ARAP1	3.94111e-08	-0.61771	0.029	0.069	0.00109953	ENSG00000186635	protein_coding	T vs other cells single cell malignant samples significant results
RPS4Y2	3.98225e-08	1.12859	0.026	0.024	0.00111101	ENSG00000280969	protein_coding	T vs other cells single cell malignant samples significant results
MOAP1	4.04604e-08	1.18062	0.053	0.043	0.00112881	ENSG00000278268	protein_coding	T vs other cells single cell malignant samples significant results
MOAP1	4.04604e-08	1.18062	0.053	0.043	0.00112881	ENSG00000165943	protein_coding	T vs other cells single cell malignant samples significant results
SIRT7	4.07337e-08	-0.67408	0.016	0.048	0.00113643	ENSG00000187531	protein_coding	T vs other cells single cell malignant samples significant results
RSPH3	4.09164e-08	-1.95839	0.006	0.036	0.00114153	ENSG00000130363	protein_coding	T vs other cells single cell malignant samples significant results
FAM13A	4.13784e-08	1.08603	0.043	0.036	0.00115442	ENSG00000138640	protein_coding	T vs other cells single cell malignant samples significant results
CHTF18	4.16891e-08	-1.47489	0.007	0.035	0.00116308	ENSG00000127586	protein_coding	T vs other cells single cell malignant samples significant results
MCRIP1	4.18454e-08	-0.607966	0.026	0.064	0.00116744	ENSG00000288213	protein_coding	T vs other cells single cell malignant samples significant results
MCRIP1	4.18454e-08	-0.607966	0.026	0.064	0.00116744	ENSG00000225663	protein_coding	T vs other cells single cell malignant samples significant results
PAQR8	4.37963e-08	0.78581	0.036	0.044	0.00122187	ENSG00000170915	protein_coding	T vs other cells single cell malignant samples significant results
BTRC	4.46233e-08	1.0414	0.027	0.028	0.00124494	ENSG00000166167	protein_coding	T vs other cells single cell malignant samples significant results
POLD1	4.5239e-08	-0.597937	0.009	0.035	0.00126212	ENSG00000062822	protein_coding	T vs other cells single cell malignant samples significant results
OPA3	4.63679e-08	-0.661883	0.014	0.045	0.00129362	ENSG00000125741	protein_coding	T vs other cells single cell malignant samples significant results
DEPDC1B	4.69694e-08	-2.29993	0.005	0.025	0.0013104	ENSG00000035499	protein_coding	T vs other cells single cell malignant samples significant results
SERINC5	4.72099e-08	1.10062	0.059	0.048	0.00131711	ENSG00000164300	protein_coding	T vs other cells single cell malignant samples significant results
TYW1	4.73853e-08	0.643187	0.023	0.035	0.001322	ENSG00000198874	protein_coding	T vs other cells single cell malignant samples significant results
SMIM1	4.83961e-08	-1.11129	0.002	0.013	0.0013502	ENSG00000235169	protein_coding	T vs other cells single cell malignant samples significant results
CEACAM4	4.96048e-08	-1.89225	0.006	0.038	0.00138392	ENSG00000274131	protein_coding	T vs other cells single cell malignant samples significant results
CEACAM4	4.96048e-08	-1.89225	0.006	0.038	0.00138392	ENSG00000105352	protein_coding	T vs other cells single cell malignant samples significant results
TULP4	5.06068e-08	1.59467	0.046	0.034	0.00141188	ENSG00000130338	protein_coding	T vs other cells single cell malignant samples significant results
AURKB	5.11711e-08	-1.42068	0.002	0.029	0.00142762	ENSG00000178999	protein_coding	T vs other cells single cell malignant samples significant results
GANC	5.24162e-08	-1.46931	0.008	0.042	0.00146236	ENSG00000214013	protein_coding	T vs other cells single cell malignant samples significant results
TRUB1	5.39265e-08	0.714626	0.02	0.029	0.00150449	ENSG00000165832	protein_coding	T vs other cells single cell malignant samples significant results
DDX11	5.39297e-08	-1.07098	0.008	0.039	0.00150458	ENSG00000013573	protein_coding	T vs other cells single cell malignant samples significant results
MTSS1	5.47884e-08	-0.918188	0.031	0.083	0.00152854	ENSG00000170873	protein_coding	T vs other cells single cell malignant samples significant results
ZNF248	5.50908e-08	0.745708	0.014	0.025	0.00153698	ENSG00000198105	protein_coding	T vs other cells single cell malignant samples significant results
TRERF1	5.63822e-08	0.630737	0.046	0.055	0.00157301	ENSG00000124496	protein_coding	T vs other cells single cell malignant samples significant results
ZNF367	5.66896e-08	-0.882776	0.005	0.026	0.00158158	ENSG00000165244	protein_coding	T vs other cells single cell malignant samples significant results
NKG7	5.73784e-08	1.03031	0.063	0.059	0.0016008	ENSG00000105374	protein_coding	T vs other cells single cell malignant samples significant results
OGFOD3	5.77225e-08	-1.1213	0.007	0.033	0.0016104	ENSG00000181396	protein_coding	T vs other cells single cell malignant samples significant results
PAWR	5.85968e-08	-0.640099	0.006	0.012	0.00163479	ENSG00000177425	protein_coding	T vs other cells single cell malignant samples significant results
FAM53C	5.98558e-08	-1.38404	0.007	0.042	0.00166992	ENSG00000120709	protein_coding	T vs other cells single cell malignant samples significant results
FRS2	5.99748e-08	0.698736	0.027	0.037	0.00167324	ENSG00000166225	protein_coding	T vs other cells single cell malignant samples significant results
THAP1	6.01288e-08	0.697747	0.05	0.051	0.00167753	ENSG00000131931	protein_coding	T vs other cells single cell malignant samples significant results
SLCO3A1	6.04029e-08	-0.726594	0.022	0.057	0.00168518	ENSG00000176463	protein_coding	T vs other cells single cell malignant samples significant results
ZSCAN31	6.0701e-08	-0.911093	0.006	0.025	0.0016935	ENSG00000235109	protein_coding	T vs other cells single cell malignant samples significant results
TRANK1	6.23115e-08	1.37348	0.046	0.037	0.00173843	ENSG00000168016	protein_coding	T vs other cells single cell malignant samples significant results
RNF170	6.27348e-08	-0.996849	0.012	0.046	0.00175024	ENSG00000120925	protein_coding	T vs other cells single cell malignant samples significant results
HNRNPLL	6.29281e-08	1.90506	0.041	0.021	0.00175563	ENSG00000143889	protein_coding	T vs other cells single cell malignant samples significant results
KAT2B	6.29555e-08	1.20021	0.081	0.059	0.0017564	ENSG00000114166	protein_coding	T vs other cells single cell malignant samples significant results
ZNF268	6.31315e-08	0.765275	0.028	0.034	0.0017613	ENSG00000090612	protein_coding	T vs other cells single cell malignant samples significant results
TBCE	6.43926e-08	-0.849358	0.012	0.04	0.00179649	ENSG00000284770	protein_coding	T vs other cells single cell malignant samples significant results
NEMP1	6.47087e-08	-0.618254	0.014	0.038	0.00180531	ENSG00000166881	protein_coding	T vs other cells single cell malignant samples significant results
PNPO	6.4911e-08	-0.926883	0.014	0.044	0.00181095	ENSG00000108439	protein_coding	T vs other cells single cell malignant samples significant results
CDK14	6.56752e-08	-1.79985	0.002	0.018	0.00183227	ENSG00000058091	protein_coding	T vs other cells single cell malignant samples significant results
PDK4	6.61518e-08	-4.35088	0.002	0.043	0.00184557	ENSG00000004799	protein_coding	T vs other cells single cell malignant samples significant results
HBEGF	6.62274e-08	-1.82764	0.007	0.051	0.00184768	ENSG00000113070	protein_coding	T vs other cells single cell malignant samples significant results
ZCCHC3	6.65437e-08	-0.668378	0.008	0.032	0.0018565	ENSG00000247315	protein_coding	T vs other cells single cell malignant samples significant results
ALG3	6.68348e-08	-2.14124	0.003	0.034	0.00186462	ENSG00000214160	protein_coding	T vs other cells single cell malignant samples significant results
NDRG3	6.819e-08	0.626268	0.028	0.038	0.00190243	ENSG00000101079	protein_coding	T vs other cells single cell malignant samples significant results
COQ5	6.83681e-08	-0.679046	0.01	0.037	0.0019074	ENSG00000110871	protein_coding	T vs other cells single cell malignant samples significant results
EIF3C	6.83955e-08	-1.37082	0.006	0.027	0.00190817	ENSG00000184110	protein_coding	T vs other cells single cell malignant samples significant results
DHRS4L2	6.85253e-08	-1.44844	0.012	0.046	0.00191179	ENSG00000187630	protein_coding	T vs other cells single cell malignant samples significant results
PON2	6.87101e-08	-1.23131	0.009	0.039	0.00191694	ENSG00000105854	protein_coding	T vs other cells single cell malignant samples significant results
AP3M2	7.0204e-08	2.18008	0.039	0.019	0.00195862	ENSG00000070718	protein_coding	T vs other cells single cell malignant samples significant results
TARS2	7.02851e-08	-1.25147	0.012	0.046	0.00196088	ENSG00000143374	protein_coding	T vs other cells single cell malignant samples significant results
COG4	7.04697e-08	-1.41376	0.008	0.042	0.00196603	ENSG00000103051	protein_coding	T vs other cells single cell malignant samples significant results
SQLE	7.11911e-08	-0.855196	0.022	0.06	0.00198616	ENSG00000104549	protein_coding	T vs other cells single cell malignant samples significant results
TRIM37	7.21058e-08	0.776692	0.037	0.044	0.00201168	ENSG00000108395	protein_coding	T vs other cells single cell malignant samples significant results
PEF1	7.25665e-08	-0.634129	0.014	0.042	0.00202453	ENSG00000162517	protein_coding	T vs other cells single cell malignant samples significant results
ADO	7.31877e-08	-0.839979	0.006	0.028	0.00204186	ENSG00000181915	protein_coding	T vs other cells single cell malignant samples significant results
MED12L	7.3201e-08	-1.6347	0.005	0.025	0.00204223	ENSG00000144893	protein_coding	T vs other cells single cell malignant samples significant results
TP53I3	7.36712e-08	-2.63917	0.006	0.046	0.00205535	ENSG00000115129	protein_coding	T vs other cells single cell malignant samples significant results
GBE1	7.36833e-08	-1.47209	0.01	0.047	0.00205569	ENSG00000114480	protein_coding	T vs other cells single cell malignant samples significant results
CREM	7.39915e-08	1.91922	0.048	0.027	0.00206429	ENSG00000095794	protein_coding	T vs other cells single cell malignant samples significant results
CKAP4	7.50443e-08	-1.014	0.022	0.059	0.00209366	ENSG00000136026	protein_coding	T vs other cells single cell malignant samples significant results
GBP1	7.5269e-08	2.01325	0.101	0.036	0.00209993	ENSG00000117228	protein_coding	T vs other cells single cell malignant samples significant results
GAB1	7.59639e-08	-1.83901	0.005	0.027	0.00211932	ENSG00000109458	protein_coding	T vs other cells single cell malignant samples significant results
TRIM71	7.77476e-08	-3.99501	0.001	0.031	0.00216908	ENSG00000291501	protein_coding	T vs other cells single cell malignant samples significant results
TRIM71	7.77476e-08	-3.99501	0.001	0.031	0.00216908	ENSG00000206557	protein_coding	T vs other cells single cell malignant samples significant results
HOXA7	7.86831e-08	-5.84986	0	0.018	0.00219518	ENSG00000122592	protein_coding	T vs other cells single cell malignant samples significant results
TSPAN13	7.98742e-08	-1.76102	0.006	0.029	0.00222841	ENSG00000106537	protein_coding	T vs other cells single cell malignant samples significant results
SPATS2L	8.03985e-08	-1.36946	0.015	0.059	0.00224304	ENSG00000196141	protein_coding	T vs other cells single cell malignant samples significant results
PREPL	8.09509e-08	0.797233	0.057	0.057	0.00225845	ENSG00000138078	protein_coding	T vs other cells single cell malignant samples significant results
NFAM1	8.16391e-08	-2.62608	0.002	0.029	0.00227765	ENSG00000235568	protein_coding	T vs other cells single cell malignant samples significant results
F2R	8.22767e-08	0.642182	0.037	0.047	0.00229544	ENSG00000181104	protein_coding	T vs other cells single cell malignant samples significant results
KIFC1	8.24671e-08	-2.96156	0.002	0.03	0.00230075	ENSG00000233450	protein_coding	T vs other cells single cell malignant samples significant results
KIFC1	8.24671e-08	-2.96156	0.002	0.03	0.00230075	ENSG00000204197	protein_coding	T vs other cells single cell malignant samples significant results
KIFC1	8.24671e-08	-2.96156	0.002	0.03	0.00230075	ENSG00000237649	protein_coding	T vs other cells single cell malignant samples significant results
LSP1	8.42001e-08	-0.607961	0.053	0.106	0.0023491	ENSG00000288199	protein_coding	T vs other cells single cell malignant samples significant results
LSP1	8.42001e-08	-0.607961	0.053	0.106	0.0023491	ENSG00000130592	protein_coding	T vs other cells single cell malignant samples significant results
PET117	8.45991e-08	0.810521	0.036	0.036	0.00236023	ENSG00000232838	protein_coding	T vs other cells single cell malignant samples significant results
ZBTB14	8.59409e-08	1.39809	0.029	0.024	0.00239767	ENSG00000198081	protein_coding	T vs other cells single cell malignant samples significant results
TICRR	8.67063e-08	-5.61667	0	0.016	0.00241902	ENSG00000140534	protein_coding	T vs other cells single cell malignant samples significant results
ATRN	8.76285e-08	-2.06348	0.005	0.042	0.00244475	ENSG00000088812	protein_coding	T vs other cells single cell malignant samples significant results
TGIF1	8.77048e-08	-0.623083	0.012	0.04	0.00244688	ENSG00000177426	protein_coding	T vs other cells single cell malignant samples significant results
STX12	8.89422e-08	-0.622139	0.029	0.068	0.0024814	ENSG00000117758	protein_coding	T vs other cells single cell malignant samples significant results
DNAH14	8.90822e-08	-0.892661	0.006	0.024	0.00248531	ENSG00000185842	protein_coding	T vs other cells single cell malignant samples significant results
RNF135	8.9382e-08	-1.8081	0.006	0.044	0.00249367	ENSG00000291712	protein_coding	T vs other cells single cell malignant samples significant results
RNF135	8.9382e-08	-1.8081	0.006	0.044	0.00249367	ENSG00000181481	protein_coding	T vs other cells single cell malignant samples significant results
ACSS2	9.11438e-08	-1.69077	0.006	0.035	0.00254282	ENSG00000131069	protein_coding	T vs other cells single cell malignant samples significant results
KCNK5	9.12624e-08	-5.43119	0	0.014	0.00254613	ENSG00000164626	protein_coding	T vs other cells single cell malignant samples significant results
ISG15	9.14822e-08	0.822814	0.064	0.061	0.00255226	ENSG00000187608	protein_coding	T vs other cells single cell malignant samples significant results
NLRP3	9.30168e-08	-1.76767	0.012	0.059	0.00259507	ENSG00000162711	protein_coding	T vs other cells single cell malignant samples significant results
BTN3A3	9.34913e-08	1.44768	0.051	0.03	0.00260831	ENSG00000111801	protein_coding	T vs other cells single cell malignant samples significant results
HTRA2	9.42581e-08	-1.31339	0.007	0.029	0.00262971	ENSG00000115317	protein_coding	T vs other cells single cell malignant samples significant results
MARCO	9.4437e-08	-6.5356	0	0.019	0.0026347	ENSG00000019169	protein_coding	T vs other cells single cell malignant samples significant results
WDR35	9.48023e-08	-0.60694	0.007	0.028	0.00264489	ENSG00000118965	protein_coding	T vs other cells single cell malignant samples significant results
RFX3	9.72914e-08	0.831038	0.023	0.033	0.00271433	ENSG00000080298	protein_coding	T vs other cells single cell malignant samples significant results
GATM	9.84277e-08	-1.47628	0.006	0.039	0.00274603	ENSG00000171766	protein_coding	T vs other cells single cell malignant samples significant results
DENND1C	9.87722e-08	1.09208	0.037	0.029	0.00275565	ENSG00000205744	protein_coding	T vs other cells single cell malignant samples significant results
LENG1	9.9902e-08	0.831709	0.024	0.028	0.00278717	ENSG00000276774	protein_coding	T vs other cells single cell malignant samples significant results
LENG1	9.9902e-08	0.831709	0.024	0.028	0.00278717	ENSG00000277457	protein_coding	T vs other cells single cell malignant samples significant results
LENG1	9.9902e-08	0.831709	0.024	0.028	0.00278717	ENSG00000277808	protein_coding	T vs other cells single cell malignant samples significant results
LENG1	9.9902e-08	0.831709	0.024	0.028	0.00278717	ENSG00000276628	protein_coding	T vs other cells single cell malignant samples significant results
LENG1	9.9902e-08	0.831709	0.024	0.028	0.00278717	ENSG00000278426	protein_coding	T vs other cells single cell malignant samples significant results
LENG1	9.9902e-08	0.831709	0.024	0.028	0.00278717	ENSG00000275935	protein_coding	T vs other cells single cell malignant samples significant results
LENG1	9.9902e-08	0.831709	0.024	0.028	0.00278717	ENSG00000276959	protein_coding	T vs other cells single cell malignant samples significant results
LENG1	9.9902e-08	0.831709	0.024	0.028	0.00278717	ENSG00000278516	protein_coding	T vs other cells single cell malignant samples significant results
LENG1	9.9902e-08	0.831709	0.024	0.028	0.00278717	ENSG00000105617	protein_coding	T vs other cells single cell malignant samples significant results
LENG1	9.9902e-08	0.831709	0.024	0.028	0.00278717	ENSG00000278257	protein_coding	T vs other cells single cell malignant samples significant results
IQGAP3	1.03326e-07	-2.96674	0.003	0.037	0.00288269	ENSG00000291754	protein_coding	T vs other cells single cell malignant samples significant results
IQGAP3	1.03326e-07	-2.96674	0.003	0.037	0.00288269	ENSG00000183856	protein_coding	T vs other cells single cell malignant samples significant results
BEND4	1.04413e-07	-0.731532	0.003	0.019	0.00291301	ENSG00000188848	protein_coding	T vs other cells single cell malignant samples significant results
PROM1	1.04956e-07	-2.84556	0.002	0.031	0.00292817	ENSG00000007062	protein_coding	T vs other cells single cell malignant samples significant results
GOSR2	1.0562e-07	0.624575	0.036	0.049	0.0029467	ENSG00000108433	protein_coding	T vs other cells single cell malignant samples significant results
DNLZ	1.059e-07	0.674339	0.021	0.03	0.00295449	ENSG00000213221	protein_coding	T vs other cells single cell malignant samples significant results
CLIC5	1.064e-07	5.25889	0.014	0.001	0.00296845	ENSG00000112782	protein_coding	T vs other cells single cell malignant samples significant results
SF3B4	1.06474e-07	-1.15695	0.013	0.051	0.00297052	ENSG00000143368	protein_coding	T vs other cells single cell malignant samples significant results
HLA-DQB2	1.07562e-07	-1.76136	0.007	0.038	0.00300086	ENSG00000226165	protein_coding	T vs other cells single cell malignant samples significant results
HLA-DQB2	1.07562e-07	-1.76136	0.007	0.038	0.00300086	ENSG00000230675	protein_coding	T vs other cells single cell malignant samples significant results
HLA-DQB2	1.07562e-07	-1.76136	0.007	0.038	0.00300086	ENSG00000228813	protein_coding	T vs other cells single cell malignant samples significant results
HLA-DQB2	1.07562e-07	-1.76136	0.007	0.038	0.00300086	ENSG00000224305	protein_coding	T vs other cells single cell malignant samples significant results
HLA-DQB2	1.07562e-07	-1.76136	0.007	0.038	0.00300086	ENSG00000229493	protein_coding	T vs other cells single cell malignant samples significant results
HLA-DQB2	1.07562e-07	-1.76136	0.007	0.038	0.00300086	ENSG00000228254	protein_coding	T vs other cells single cell malignant samples significant results
HLA-DQB2	1.07562e-07	-1.76136	0.007	0.038	0.00300086	ENSG00000232629	protein_coding	T vs other cells single cell malignant samples significant results
HLA-DQB2	1.07562e-07	-1.76136	0.007	0.038	0.00300086	ENSG00000196610	protein_coding	T vs other cells single cell malignant samples significant results
XRCC2	1.07824e-07	-1.63731	0.005	0.029	0.00300819	ENSG00000196584	protein_coding	T vs other cells single cell malignant samples significant results
DBNL	1.09284e-07	-1.07125	0.027	0.086	0.00304892	ENSG00000136279	protein_coding	T vs other cells single cell malignant samples significant results
ATP13A1	1.0985e-07	0.90078	0.019	0.025	0.00306471	ENSG00000105726	protein_coding	T vs other cells single cell malignant samples significant results
NKX2-1	1.10196e-07	-6.6739	0	0.029	0.00307436	ENSG00000136352	protein_coding	T vs other cells single cell malignant samples significant results
GTPBP2	1.10306e-07	-1.18535	0.007	0.031	0.00307744	ENSG00000172432	protein_coding	T vs other cells single cell malignant samples significant results
EPN1	1.10793e-07	-2.37036	0.006	0.041	0.00309101	ENSG00000063245	protein_coding	T vs other cells single cell malignant samples significant results
PIGU	1.12993e-07	-1.73179	0.003	0.029	0.00315239	ENSG00000101464	protein_coding	T vs other cells single cell malignant samples significant results
PLB1	1.13956e-07	-6.33394	0	0.024	0.00317927	ENSG00000163803	protein_coding	T vs other cells single cell malignant samples significant results
LRG1	1.14099e-07	-2.76475	0.003	0.037	0.00318325	ENSG00000171236	protein_coding	T vs other cells single cell malignant samples significant results
DSCC1	1.1559e-07	-2.31813	0.003	0.032	0.00322484	ENSG00000136982	protein_coding	T vs other cells single cell malignant samples significant results
VSTM1	1.16039e-07	-4.58895	0.001	0.041	0.00323736	ENSG00000276159	protein_coding	T vs other cells single cell malignant samples significant results
VSTM1	1.16039e-07	-4.58895	0.001	0.041	0.00323736	ENSG00000275577	protein_coding	T vs other cells single cell malignant samples significant results
VSTM1	1.16039e-07	-4.58895	0.001	0.041	0.00323736	ENSG00000275330	protein_coding	T vs other cells single cell malignant samples significant results
VSTM1	1.16039e-07	-4.58895	0.001	0.041	0.00323736	ENSG00000276066	protein_coding	T vs other cells single cell malignant samples significant results
VSTM1	1.16039e-07	-4.58895	0.001	0.041	0.00323736	ENSG00000274953	protein_coding	T vs other cells single cell malignant samples significant results
VSTM1	1.16039e-07	-4.58895	0.001	0.041	0.00323736	ENSG00000276363	protein_coding	T vs other cells single cell malignant samples significant results
VSTM1	1.16039e-07	-4.58895	0.001	0.041	0.00323736	ENSG00000275962	protein_coding	T vs other cells single cell malignant samples significant results
VSTM1	1.16039e-07	-4.58895	0.001	0.041	0.00323736	ENSG00000274887	protein_coding	T vs other cells single cell malignant samples significant results
VSTM1	1.16039e-07	-4.58895	0.001	0.041	0.00323736	ENSG00000189068	protein_coding	T vs other cells single cell malignant samples significant results
VSTM1	1.16039e-07	-4.58895	0.001	0.041	0.00323736	ENSG00000277607	protein_coding	T vs other cells single cell malignant samples significant results
CYP4V2	1.16123e-07	1.57121	0.038	0.028	0.0032397	ENSG00000145476	protein_coding	T vs other cells single cell malignant samples significant results
KIAA2013	1.18182e-07	-1.07826	0.009	0.039	0.00329717	ENSG00000116685	protein_coding	T vs other cells single cell malignant samples significant results
MEX3B	1.19249e-07	-2.10179	0.003	0.029	0.00332692	ENSG00000183496	protein_coding	T vs other cells single cell malignant samples significant results
SARS2	1.20155e-07	-5.73841	0	0.018	0.00335219	ENSG00000283104	protein_coding	T vs other cells single cell malignant samples significant results
SARS2	1.20155e-07	-5.73841	0	0.018	0.00335219	ENSG00000104835	protein_coding	T vs other cells single cell malignant samples significant results
ZNF280B	1.22264e-07	0.59054	0.03	0.036	0.00341104	ENSG00000275004	protein_coding	T vs other cells single cell malignant samples significant results
ZNF280B	1.22264e-07	0.59054	0.03	0.036	0.00341104	ENSG00000277421	protein_coding	T vs other cells single cell malignant samples significant results
LRRC41	1.22687e-07	-1.54433	0.008	0.042	0.00342284	ENSG00000132128	protein_coding	T vs other cells single cell malignant samples significant results
MAD1L1	1.23284e-07	0.704557	0.027	0.035	0.00343951	ENSG00000002822	protein_coding	T vs other cells single cell malignant samples significant results
GATB	1.25144e-07	-0.685229	0.009	0.031	0.0034914	ENSG00000059691	protein_coding	T vs other cells single cell malignant samples significant results
BMF	1.25509e-07	-3.21257	0.001	0.023	0.00350157	ENSG00000104081	protein_coding	T vs other cells single cell malignant samples significant results
EDEM2	1.26367e-07	-0.863584	0.017	0.056	0.00352551	ENSG00000088298	protein_coding	T vs other cells single cell malignant samples significant results
SRGAP2B	1.2647e-07	-2.07794	0.003	0.032	0.00352839	ENSG00000196369	protein_coding	T vs other cells single cell malignant samples significant results
CD4	1.26628e-07	0.962904	0.059	0.061	0.00353278	ENSG00000010610	protein_coding	T vs other cells single cell malignant samples significant results
DTX4	1.27646e-07	-6.09544	0	0.017	0.00356119	ENSG00000110042	protein_coding	T vs other cells single cell malignant samples significant results
COL4A5	1.29968e-07	-2.0471	0.001	0.01	0.00362597	ENSG00000188153	protein_coding	T vs other cells single cell malignant samples significant results
ARL8A	1.30983e-07	-1.03951	0.021	0.072	0.00365431	ENSG00000143862	protein_coding	T vs other cells single cell malignant samples significant results
ZNF521	1.3183e-07	-2.96793	0.001	0.017	0.00367793	ENSG00000198795	protein_coding	T vs other cells single cell malignant samples significant results
GK	1.3274e-07	-1.24678	0.01	0.037	0.00370331	ENSG00000198814	protein_coding	T vs other cells single cell malignant samples significant results
BBIP1	1.32952e-07	1.07676	0.044	0.038	0.00370924	ENSG00000214413	protein_coding	T vs other cells single cell malignant samples significant results
SETDB1	1.33726e-07	-0.929126	0.017	0.054	0.00373082	ENSG00000143379	protein_coding	T vs other cells single cell malignant samples significant results
TATDN2	1.35317e-07	1.0003	0.032	0.032	0.00377521	ENSG00000157014	protein_coding	T vs other cells single cell malignant samples significant results
RBM14	1.3667e-07	-0.66334	0.022	0.059	0.00381296	ENSG00000239306	protein_coding	T vs other cells single cell malignant samples significant results
ZNF397	1.37775e-07	-1.74375	0.002	0.023	0.00384379	ENSG00000186812	protein_coding	T vs other cells single cell malignant samples significant results
VEGFA	1.39099e-07	-2.90385	0.002	0.027	0.00388073	ENSG00000112715	protein_coding	T vs other cells single cell malignant samples significant results
LRP10	1.39954e-07	0.921002	0.066	0.057	0.00390457	ENSG00000197324	protein_coding	T vs other cells single cell malignant samples significant results
GRWD1	1.40538e-07	-0.651267	0.013	0.039	0.00392088	ENSG00000105447	protein_coding	T vs other cells single cell malignant samples significant results
CABIN1	1.42473e-07	-0.707139	0.026	0.064	0.00397485	ENSG00000099991	protein_coding	T vs other cells single cell malignant samples significant results
SPA17	1.42851e-07	-2.53328	0.001	0.02	0.00398541	ENSG00000064199	protein_coding	T vs other cells single cell malignant samples significant results
GFI1	1.44128e-07	-1.14679	0.009	0.045	0.00402102	ENSG00000162676	protein_coding	T vs other cells single cell malignant samples significant results
ALDH16A1	1.46427e-07	-0.949757	0.012	0.042	0.00408516	ENSG00000161618	protein_coding	T vs other cells single cell malignant samples significant results
ABCA1	1.46504e-07	-1.09818	0.009	0.041	0.0040873	ENSG00000165029	protein_coding	T vs other cells single cell malignant samples significant results
ERMP1	1.46712e-07	-0.866322	0.013	0.046	0.00409311	ENSG00000099219	protein_coding	T vs other cells single cell malignant samples significant results
DZIP3	1.47429e-07	1.19183	0.039	0.036	0.00411313	ENSG00000198919	protein_coding	T vs other cells single cell malignant samples significant results
SLC25A45	1.47586e-07	1.15742	0.028	0.025	0.00411751	ENSG00000162241	protein_coding	T vs other cells single cell malignant samples significant results
ZNF559	1.47712e-07	0.691974	0.021	0.026	0.00412102	ENSG00000188321	protein_coding	T vs other cells single cell malignant samples significant results
BRI3BP	1.48477e-07	-1.54468	0.006	0.034	0.00414237	ENSG00000184992	protein_coding	T vs other cells single cell malignant samples significant results
LCLAT1	1.48924e-07	0.723416	0.031	0.041	0.00415483	ENSG00000172954	protein_coding	T vs other cells single cell malignant samples significant results
XK	1.50213e-07	-2.84743	0.001	0.01	0.0041908	ENSG00000047597	protein_coding	T vs other cells single cell malignant samples significant results
TMED1	1.51176e-07	-0.713791	0.015	0.046	0.00421767	ENSG00000099203	protein_coding	T vs other cells single cell malignant samples significant results
NAA40	1.52403e-07	-0.829035	0.01	0.039	0.0042519	ENSG00000110583	protein_coding	T vs other cells single cell malignant samples significant results
TROAP	1.61871e-07	-1.47188	0.002	0.022	0.00451605	ENSG00000135451	protein_coding	T vs other cells single cell malignant samples significant results
MAP2K4	1.63732e-07	0.862898	0.038	0.039	0.00456796	ENSG00000065559	protein_coding	T vs other cells single cell malignant samples significant results
KBTBD3	1.66131e-07	0.776827	0.034	0.04	0.0046349	ENSG00000182359	protein_coding	T vs other cells single cell malignant samples significant results
IFI27L1	1.67001e-07	-0.838263	0.007	0.029	0.00465915	ENSG00000276880	protein_coding	T vs other cells single cell malignant samples significant results
IFI27L1	1.67001e-07	-0.838263	0.007	0.029	0.00465915	ENSG00000165948	protein_coding	T vs other cells single cell malignant samples significant results
SLC46A3	1.6802e-07	0.889315	0.03	0.034	0.00468758	ENSG00000139508	protein_coding	T vs other cells single cell malignant samples significant results
SLC7A7	1.68684e-07	-2.37861	0.003	0.027	0.00470612	ENSG00000155465	protein_coding	T vs other cells single cell malignant samples significant results
ATP9B	1.69336e-07	-0.723998	0.021	0.056	0.0047243	ENSG00000274273	protein_coding	T vs other cells single cell malignant samples significant results
ATP9B	1.69336e-07	-0.723998	0.021	0.056	0.0047243	ENSG00000282266	protein_coding	T vs other cells single cell malignant samples significant results
ATP9B	1.69336e-07	-0.723998	0.021	0.056	0.0047243	ENSG00000166377	protein_coding	T vs other cells single cell malignant samples significant results
ELMO2	1.71087e-07	1.01989	0.026	0.029	0.00477317	ENSG00000062598	protein_coding	T vs other cells single cell malignant samples significant results
SLC2A5	1.73052e-07	-2.55963	0.002	0.033	0.00482798	ENSG00000142583	protein_coding	T vs other cells single cell malignant samples significant results
NIPAL2	1.76231e-07	-0.717966	0.012	0.04	0.00491666	ENSG00000104361	protein_coding	T vs other cells single cell malignant samples significant results
ADAMTSL4	1.79946e-07	-4.15396	0.001	0.027	0.00502031	ENSG00000143382	protein_coding	T vs other cells single cell malignant samples significant results
ZHX3	1.8049e-07	1.0851	0.022	0.024	0.00503548	ENSG00000174306	protein_coding	T vs other cells single cell malignant samples significant results
GPATCH1	1.87351e-07	0.765575	0.028	0.037	0.00522692	ENSG00000076650	protein_coding	T vs other cells single cell malignant samples significant results
FNBP1L	1.8837e-07	-0.704091	0.012	0.039	0.00525533	ENSG00000137942	protein_coding	T vs other cells single cell malignant samples significant results
PARP15	1.91597e-07	1.08979	0.043	0.037	0.00534536	ENSG00000173200	protein_coding	T vs other cells single cell malignant samples significant results
SCARF1	1.92707e-07	-0.829477	0.013	0.045	0.00537634	ENSG00000276336	protein_coding	T vs other cells single cell malignant samples significant results
SCARF1	1.92707e-07	-0.829477	0.013	0.045	0.00537634	ENSG00000074660	protein_coding	T vs other cells single cell malignant samples significant results
CGRRF1	1.96298e-07	0.92081	0.042	0.041	0.00547653	ENSG00000100532	protein_coding	T vs other cells single cell malignant samples significant results
GCDH	1.97063e-07	-0.99498	0.007	0.031	0.00549785	ENSG00000105607	protein_coding	T vs other cells single cell malignant samples significant results
FTO	1.99017e-07	0.843435	0.021	0.027	0.00555236	ENSG00000140718	protein_coding	T vs other cells single cell malignant samples significant results
SIGLEC10	1.99845e-07	-2.46513	0.003	0.031	0.00557548	ENSG00000142512	protein_coding	T vs other cells single cell malignant samples significant results
MRPS17	2.00098e-07	-0.631029	0.015	0.043	0.00558252	ENSG00000239789	protein_coding	T vs other cells single cell malignant samples significant results
SEC24D	2.01497e-07	-1.20864	0.009	0.04	0.00562156	ENSG00000150961	protein_coding	T vs other cells single cell malignant samples significant results
OAS1	2.04853e-07	-0.929643	0.015	0.041	0.00571519	ENSG00000089127	protein_coding	T vs other cells single cell malignant samples significant results
TIPIN	2.06956e-07	-1.25343	0.008	0.034	0.00577386	ENSG00000075131	protein_coding	T vs other cells single cell malignant samples significant results
MYBL1	2.07027e-07	2.39078	0.049	0.011	0.00577584	ENSG00000185697	protein_coding	T vs other cells single cell malignant samples significant results
TMEM214	2.10074e-07	-0.687981	0.01	0.034	0.00586086	ENSG00000119777	protein_coding	T vs other cells single cell malignant samples significant results
SLC27A5	2.1815e-07	-0.96892	0.006	0.027	0.00608616	ENSG00000083807	protein_coding	T vs other cells single cell malignant samples significant results
IGFBP2	2.18277e-07	-1.51578	0.002	0.02	0.0060897	ENSG00000115457	protein_coding	T vs other cells single cell malignant samples significant results
EHHADH	2.19311e-07	-1.20255	0.002	0.017	0.00611857	ENSG00000113790	protein_coding	T vs other cells single cell malignant samples significant results
YIPF2	2.19465e-07	-1.45099	0.006	0.029	0.00612284	ENSG00000130733	protein_coding	T vs other cells single cell malignant samples significant results
NMNAT1	2.21199e-07	-0.586281	0.016	0.046	0.00617123	ENSG00000173614	protein_coding	T vs other cells single cell malignant samples significant results
RFC5	2.31977e-07	-0.817801	0.014	0.044	0.00647192	ENSG00000111445	protein_coding	T vs other cells single cell malignant samples significant results
OIP5	2.33365e-07	-0.896066	0.007	0.028	0.00651066	ENSG00000104147	protein_coding	T vs other cells single cell malignant samples significant results
FCAR	2.33652e-07	-6.46409	0	0.02	0.00651865	ENSG00000275136	protein_coding	T vs other cells single cell malignant samples significant results
FCAR	2.33652e-07	-6.46409	0	0.02	0.00651865	ENSG00000275970	protein_coding	T vs other cells single cell malignant samples significant results
FCAR	2.33652e-07	-6.46409	0	0.02	0.00651865	ENSG00000273738	protein_coding	T vs other cells single cell malignant samples significant results
FCAR	2.33652e-07	-6.46409	0	0.02	0.00651865	ENSG00000275269	protein_coding	T vs other cells single cell malignant samples significant results
FCAR	2.33652e-07	-6.46409	0	0.02	0.00651865	ENSG00000283750	protein_coding	T vs other cells single cell malignant samples significant results
FCAR	2.33652e-07	-6.46409	0	0.02	0.00651865	ENSG00000276858	protein_coding	T vs other cells single cell malignant samples significant results
FCAR	2.33652e-07	-6.46409	0	0.02	0.00651865	ENSG00000284061	protein_coding	T vs other cells single cell malignant samples significant results
FCAR	2.33652e-07	-6.46409	0	0.02	0.00651865	ENSG00000278415	protein_coding	T vs other cells single cell malignant samples significant results
FCAR	2.33652e-07	-6.46409	0	0.02	0.00651865	ENSG00000276985	protein_coding	T vs other cells single cell malignant samples significant results
FCAR	2.33652e-07	-6.46409	0	0.02	0.00651865	ENSG00000274580	protein_coding	T vs other cells single cell malignant samples significant results
FCAR	2.33652e-07	-6.46409	0	0.02	0.00651865	ENSG00000275564	protein_coding	T vs other cells single cell malignant samples significant results
FCAR	2.33652e-07	-6.46409	0	0.02	0.00651865	ENSG00000186431	protein_coding	T vs other cells single cell malignant samples significant results
APOL4	2.33942e-07	-1.19883	0.006	0.029	0.00652675	ENSG00000100336	protein_coding	T vs other cells single cell malignant samples significant results
GALK2	2.35177e-07	-1.0282	0.012	0.042	0.00656121	ENSG00000156958	protein_coding	T vs other cells single cell malignant samples significant results
PPM1N	2.37587e-07	1.24465	0.038	0.028	0.00662844	ENSG00000213889	protein_coding	T vs other cells single cell malignant samples significant results
ASB6	2.43418e-07	0.736586	0.024	0.032	0.00679111	ENSG00000148331	protein_coding	T vs other cells single cell malignant samples significant results
PTCH2	2.44077e-07	-1.11494	0.012	0.045	0.00680952	ENSG00000117425	protein_coding	T vs other cells single cell malignant samples significant results
ANKAR	2.49476e-07	0.677883	0.009	0.018	0.00696012	ENSG00000151687	protein_coding	T vs other cells single cell malignant samples significant results
SUV39H2	2.51438e-07	-0.725419	0.012	0.035	0.00701486	ENSG00000152455	protein_coding	T vs other cells single cell malignant samples significant results
C11orf98	2.53968e-07	0.787554	0.016	0.021	0.00708546	ENSG00000278615	protein_coding	T vs other cells single cell malignant samples significant results
JAKMIP1	2.54069e-07	3.96307	0.017	0.001	0.00708826	ENSG00000152969	protein_coding	T vs other cells single cell malignant samples significant results
BCKDHB	2.54497e-07	-1.41982	0.007	0.035	0.0071002	ENSG00000083123	protein_coding	T vs other cells single cell malignant samples significant results
GALNT6	2.57071e-07	-0.678077	0.013	0.038	0.00717203	ENSG00000139629	protein_coding	T vs other cells single cell malignant samples significant results
HCCS	2.61002e-07	-0.728757	0.012	0.033	0.00728168	ENSG00000004961	protein_coding	T vs other cells single cell malignant samples significant results
IGF1R	2.6654e-07	1.7906	0.042	0.025	0.00743621	ENSG00000140443	protein_coding	T vs other cells single cell malignant samples significant results
MTFR1L	2.66677e-07	-0.810811	0.016	0.047	0.00744003	ENSG00000117640	protein_coding	T vs other cells single cell malignant samples significant results
ZNF880	2.68701e-07	0.58023	0.019	0.028	0.00749649	ENSG00000221923	protein_coding	T vs other cells single cell malignant samples significant results
FHIT	2.73491e-07	2.31115	0.03	0.012	0.00763013	ENSG00000189283	protein_coding	T vs other cells single cell malignant samples significant results
SUN1	2.73755e-07	1.00898	0.043	0.041	0.0076375	ENSG00000164828	protein_coding	T vs other cells single cell malignant samples significant results
COL9A2	2.74849e-07	-1.87602	0.003	0.032	0.00766801	ENSG00000049089	protein_coding	T vs other cells single cell malignant samples significant results
SETMAR	2.75218e-07	-1.34334	0.005	0.027	0.00767829	ENSG00000170364	protein_coding	T vs other cells single cell malignant samples significant results
THOC6	2.75291e-07	-1.75304	0.006	0.034	0.00768034	ENSG00000131652	protein_coding	T vs other cells single cell malignant samples significant results
RPS6KA4	2.77495e-07	-2.36133	0.006	0.041	0.00774182	ENSG00000162302	protein_coding	T vs other cells single cell malignant samples significant results
HRH2	2.917e-07	-1.10068	0.008	0.039	0.00813813	ENSG00000113749	protein_coding	T vs other cells single cell malignant samples significant results
EMC8	2.92304e-07	-0.894324	0.016	0.051	0.00815499	ENSG00000131148	protein_coding	T vs other cells single cell malignant samples significant results
WDSUB1	2.99347e-07	-1.0698	0.01	0.042	0.00835147	ENSG00000196151	protein_coding	T vs other cells single cell malignant samples significant results
BABAM2	3.01945e-07	-0.938053	0.009	0.044	0.00842396	ENSG00000158019	protein_coding	T vs other cells single cell malignant samples significant results
MTX3	3.05493e-07	1.61652	0.034	0.021	0.00852295	ENSG00000177034	protein_coding	T vs other cells single cell malignant samples significant results
PGBD2	3.07438e-07	1.00325	0.01	0.019	0.00857722	ENSG00000185220	protein_coding	T vs other cells single cell malignant samples significant results
TPRA1	3.1038e-07	-1.45203	0.005	0.033	0.00865929	ENSG00000163870	protein_coding	T vs other cells single cell malignant samples significant results
EMID1	3.1067e-07	-5.33975	0	0.013	0.00866737	ENSG00000186998	protein_coding	T vs other cells single cell malignant samples significant results
LILRB1	3.13956e-07	-0.901154	0.013	0.036	0.00875904	ENSG00000274669	protein_coding	T vs other cells single cell malignant samples significant results
LILRB1	3.13956e-07	-0.901154	0.013	0.036	0.00875904	ENSG00000277134	protein_coding	T vs other cells single cell malignant samples significant results
LILRB1	3.13956e-07	-0.901154	0.013	0.036	0.00875904	ENSG00000277807	protein_coding	T vs other cells single cell malignant samples significant results
LILRB1	3.13956e-07	-0.901154	0.013	0.036	0.00875904	ENSG00000276452	protein_coding	T vs other cells single cell malignant samples significant results
LILRB1	3.13956e-07	-0.901154	0.013	0.036	0.00875904	ENSG00000104972	protein_coding	T vs other cells single cell malignant samples significant results
AMPD2	3.13956e-07	-0.679343	0.015	0.046	0.00875906	ENSG00000116337	protein_coding	T vs other cells single cell malignant samples significant results
RCBTB2	3.14772e-07	0.88237	0.045	0.052	0.00878181	ENSG00000136161	protein_coding	T vs other cells single cell malignant samples significant results
GOLGA8R	3.15721e-07	-3.07681	0.001	0.029	0.00880831	ENSG00000186399	protein_coding	T vs other cells single cell malignant samples significant results
TLR6	3.16445e-07	-1.05718	0.009	0.035	0.00882849	ENSG00000174130	protein_coding	T vs other cells single cell malignant samples significant results
NFATC2	3.24547e-07	2.07126	0.045	0.02	0.00905453	ENSG00000101096	protein_coding	T vs other cells single cell malignant samples significant results
CCDC170	3.25405e-07	-3.72356	0.001	0.03	0.00907848	ENSG00000120262	protein_coding	T vs other cells single cell malignant samples significant results
PTX3	3.30677e-07	-6.79625	0	0.021	0.00922555	ENSG00000163661	protein_coding	T vs other cells single cell malignant samples significant results
TMTC3	3.34314e-07	0.87999	0.02	0.026	0.00932703	ENSG00000139324	protein_coding	T vs other cells single cell malignant samples significant results
CRISPLD1	3.3568e-07	-0.718501	0.003	0.019	0.00936512	ENSG00000121005	protein_coding	T vs other cells single cell malignant samples significant results
PGM2L1	3.40517e-07	0.763662	0.026	0.031	0.00950009	ENSG00000165434	protein_coding	T vs other cells single cell malignant samples significant results
MTMR11	3.51756e-07	-6.03132	0	0.016	0.00981363	ENSG00000014914	protein_coding	T vs other cells single cell malignant samples significant results
APH1B	3.54551e-07	-0.889911	0.015	0.045	0.00989161	ENSG00000138613	protein_coding	T vs other cells single cell malignant samples significant results
PRPS1	3.54901e-07	0.82189	0.032	0.037	0.00990139	ENSG00000147224	protein_coding	T vs other cells single cell malignant samples significant results
ST6GALNAC4	3.55152e-07	-1.21269	0.005	0.022	0.00990838	ENSG00000136840	protein_coding	T vs other cells single cell malignant samples significant results
TTC33	3.56037e-07	0.591295	0.017	0.027	0.00993307	ENSG00000113638	protein_coding	T vs other cells single cell malignant samples significant results
AP4E1	3.58377e-07	0.581027	0.026	0.032	0.00999836	ENSG00000081014	protein_coding	T vs other cells single cell malignant samples significant results
IL7R	0	6.63263	0.584	0.018	0	ENSG00000168685	protein_coding	T vs other cells single cell malignant samples upregulation significant results
ETS1	3.34962e-311	4.2906	0.651	0.07	9.34509e-307	ENSG00000134954	protein_coding	T vs other cells single cell malignant samples upregulation significant results
CD3D	1.68718e-219	2.87397	0.447	0.063	4.70706e-215	ENSG00000167286	protein_coding	T vs other cells single cell malignant samples upregulation significant results
IL32	4.7842e-216	4.88957	0.441	0.018	1.33474e-211	ENSG00000008517	protein_coding	T vs other cells single cell malignant samples upregulation significant results
RPS27	7.1895e-208	1.05056	0.991	0.98	2.0058e-203	ENSG00000177954	protein_coding	T vs other cells single cell malignant samples upregulation significant results
SYNE2	2.19622e-192	3.84199	0.523	0.057	6.12723e-188	ENSG00000054654	protein_coding	T vs other cells single cell malignant samples upregulation significant results
CD2	1.0169e-184	4.70672	0.411	0.03	2.83705e-180	ENSG00000116824	protein_coding	T vs other cells single cell malignant samples upregulation significant results
LTB	1.68763e-175	3.96135	0.441	0.054	4.70831e-171	ENSG00000227507	protein_coding	T vs other cells single cell malignant samples upregulation significant results
LTB	1.68763e-175	3.96135	0.441	0.054	4.70831e-171	ENSG00000231314	protein_coding	T vs other cells single cell malignant samples upregulation significant results
LTB	1.68763e-175	3.96135	0.441	0.054	4.70831e-171	ENSG00000204487	protein_coding	T vs other cells single cell malignant samples upregulation significant results
LTB	1.68763e-175	3.96135	0.441	0.054	4.70831e-171	ENSG00000236925	protein_coding	T vs other cells single cell malignant samples upregulation significant results
LTB	1.68763e-175	3.96135	0.441	0.054	4.70831e-171	ENSG00000238114	protein_coding	T vs other cells single cell malignant samples upregulation significant results
LTB	1.68763e-175	3.96135	0.441	0.054	4.70831e-171	ENSG00000223448	protein_coding	T vs other cells single cell malignant samples upregulation significant results
LTB	1.68763e-175	3.96135	0.441	0.054	4.70831e-171	ENSG00000236237	protein_coding	T vs other cells single cell malignant samples upregulation significant results
LTB	1.68763e-175	3.96135	0.441	0.054	4.70831e-171	ENSG00000206437	protein_coding	T vs other cells single cell malignant samples upregulation significant results
IFITM1	7.73311e-169	3.44715	0.516	0.087	2.15746e-164	ENSG00000185885	protein_coding	T vs other cells single cell malignant samples upregulation significant results
GIMAP7	3.02903e-159	3.88164	0.434	0.058	8.4507e-155	ENSG00000179144	protein_coding	T vs other cells single cell malignant samples upregulation significant results
CD3G	5.04661e-155	5.20356	0.345	0.015	1.40795e-150	ENSG00000160654	protein_coding	T vs other cells single cell malignant samples upregulation significant results
B2M	7.41363e-151	0.796368	0.988	0.983	2.06833e-146	ENSG00000273686	protein_coding	T vs other cells single cell malignant samples upregulation significant results
B2M	7.41363e-151	0.796368	0.988	0.983	2.06833e-146	ENSG00000166710	protein_coding	T vs other cells single cell malignant samples upregulation significant results
TCF7	7.21193e-127	5.12618	0.251	0.015	2.01206e-122	ENSG00000081059	protein_coding	T vs other cells single cell malignant samples upregulation significant results
RPS29	1.42721e-123	0.808294	0.986	0.972	3.98178e-119	ENSG00000213741	protein_coding	T vs other cells single cell malignant samples upregulation significant results
SLFN5	3.1333e-123	4.22849	0.333	0.032	8.74159e-119	ENSG00000166750	protein_coding	T vs other cells single cell malignant samples upregulation significant results
LEF1	7.50321e-119	6.64427	0.206	0.005	2.09332e-114	ENSG00000138795	protein_coding	T vs other cells single cell malignant samples upregulation significant results
BCL11B	3.47506e-113	5.96014	0.216	0.006	9.69508e-109	ENSG00000127152	protein_coding	T vs other cells single cell malignant samples upregulation significant results
CD52	4.46698e-112	1.2274	0.756	0.455	1.24624e-107	ENSG00000169442	protein_coding	T vs other cells single cell malignant samples upregulation significant results
CALM1	8.4137e-112	1.3839	0.657	0.514	2.34734e-107	ENSG00000198668	protein_coding	T vs other cells single cell malignant samples upregulation significant results
TXNIP	2.74719e-107	1.01815	0.798	0.671	7.6644e-103	ENSG00000265972	protein_coding	T vs other cells single cell malignant samples upregulation significant results
RPL23A	7.97622e-101	0.595071	0.918	0.895	2.22529e-96	ENSG00000198242	protein_coding	T vs other cells single cell malignant samples upregulation significant results
CD3E	8.21539e-98	4.95549	0.187	0.009	2.29201e-93	ENSG00000198851	protein_coding	T vs other cells single cell malignant samples upregulation significant results
CAMK4	1.36089e-95	6.33706	0.181	0.004	3.79673e-91	ENSG00000152495	protein_coding	T vs other cells single cell malignant samples upregulation significant results
TOMM7	2.06633e-92	0.897029	0.459	0.463	5.76486e-88	ENSG00000196683	protein_coding	T vs other cells single cell malignant samples upregulation significant results
HLA-E	2.48138e-90	0.895713	0.733	0.682	6.92281e-86	ENSG00000230254	protein_coding	T vs other cells single cell malignant samples upregulation significant results
HLA-E	2.48138e-90	0.895713	0.733	0.682	6.92281e-86	ENSG00000229252	protein_coding	T vs other cells single cell malignant samples upregulation significant results
HLA-E	2.48138e-90	0.895713	0.733	0.682	6.92281e-86	ENSG00000233904	protein_coding	T vs other cells single cell malignant samples upregulation significant results
HLA-E	2.48138e-90	0.895713	0.733	0.682	6.92281e-86	ENSG00000225201	protein_coding	T vs other cells single cell malignant samples upregulation significant results
HLA-E	2.48138e-90	0.895713	0.733	0.682	6.92281e-86	ENSG00000236632	protein_coding	T vs other cells single cell malignant samples upregulation significant results
HLA-E	2.48138e-90	0.895713	0.733	0.682	6.92281e-86	ENSG00000206493	protein_coding	T vs other cells single cell malignant samples upregulation significant results
HLA-E	2.48138e-90	0.895713	0.733	0.682	6.92281e-86	ENSG00000204592	protein_coding	T vs other cells single cell malignant samples upregulation significant results
TRAT1	1.0841e-89	4.9915	0.23	0.013	3.02454e-85	ENSG00000163519	protein_coding	T vs other cells single cell malignant samples upregulation significant results
OXNAD1	3.99418e-88	3.42225	0.218	0.046	1.11434e-83	ENSG00000154814	protein_coding	T vs other cells single cell malignant samples upregulation significant results
SPOCK2	1.22823e-87	4.54533	0.202	0.013	3.42665e-83	ENSG00000107742	protein_coding	T vs other cells single cell malignant samples upregulation significant results
RPS27A	1.27193e-86	0.608169	0.988	0.978	3.54856e-82	ENSG00000143947	protein_coding	T vs other cells single cell malignant samples upregulation significant results
EEF1D	1.71649e-85	0.755938	0.448	0.458	4.78883e-81	ENSG00000273594	protein_coding	T vs other cells single cell malignant samples upregulation significant results
EEF1D	1.71649e-85	0.755938	0.448	0.458	4.78883e-81	ENSG00000104529	protein_coding	T vs other cells single cell malignant samples upregulation significant results
RPL21	3.45749e-84	0.779171	0.972	0.968	9.64606e-80	ENSG00000122026	protein_coding	T vs other cells single cell malignant samples upregulation significant results
ITGB1	2.26265e-81	0.957827	0.333	0.376	6.31257e-77	ENSG00000150093	protein_coding	T vs other cells single cell malignant samples upregulation significant results
FYB1	1.18291e-79	1.68548	0.472	0.28	3.30019e-75	ENSG00000082074	protein_coding	T vs other cells single cell malignant samples upregulation significant results
NOP53	1.33335e-78	0.989561	0.516	0.48	3.71991e-74	ENSG00000105373	protein_coding	T vs other cells single cell malignant samples upregulation significant results
PTPRC	2.08235e-77	1.20559	0.76	0.606	5.80955e-73	ENSG00000262418	protein_coding	T vs other cells single cell malignant samples upregulation significant results
PTPRC	2.08235e-77	1.20559	0.76	0.606	5.80955e-73	ENSG00000081237	protein_coding	T vs other cells single cell malignant samples upregulation significant results
CYLD	2.3994e-77	2.02359	0.355	0.18	6.6941e-73	ENSG00000083799	protein_coding	T vs other cells single cell malignant samples upregulation significant results
PTPRCAP	4.18017e-72	1.50336	0.333	0.216	1.16623e-67	ENSG00000213402	protein_coding	T vs other cells single cell malignant samples upregulation significant results
SARAF	7.73168e-72	1.17995	0.405	0.346	2.15706e-67	ENSG00000133872	protein_coding	T vs other cells single cell malignant samples upregulation significant results
RCAN3	1.27271e-70	3.32513	0.197	0.041	3.55073e-66	ENSG00000117602	protein_coding	T vs other cells single cell malignant samples upregulation significant results
CLEC2D	7.87031e-69	1.29845	0.451	0.355	2.19574e-64	ENSG00000069493	protein_coding	T vs other cells single cell malignant samples upregulation significant results
CDC42SE2	1.9565e-68	1.5404	0.393	0.267	5.45843e-64	ENSG00000158985	protein_coding	T vs other cells single cell malignant samples upregulation significant results
ATM	4.2216e-66	1.89369	0.323	0.174	1.17778e-61	ENSG00000149311	protein_coding	T vs other cells single cell malignant samples upregulation significant results
CCR7	1.43831e-64	4.34344	0.155	0.012	4.01275e-60	ENSG00000126353	protein_coding	T vs other cells single cell malignant samples upregulation significant results
MYL12A	1.9319e-64	0.643269	0.561	0.582	5.38981e-60	ENSG00000101608	protein_coding	T vs other cells single cell malignant samples upregulation significant results
GIMAP4	1.25191e-63	3.10528	0.266	0.051	3.49269e-59	ENSG00000133574	protein_coding	T vs other cells single cell malignant samples upregulation significant results
ANKRD12	1.91847e-63	1.25847	0.44	0.374	5.35235e-59	ENSG00000101745	protein_coding	T vs other cells single cell malignant samples upregulation significant results
TC2N	1.92187e-63	5.02478	0.181	0.009	5.36183e-59	ENSG00000276776	protein_coding	T vs other cells single cell malignant samples upregulation significant results
TC2N	1.92187e-63	5.02478	0.181	0.009	5.36183e-59	ENSG00000165929	protein_coding	T vs other cells single cell malignant samples upregulation significant results
CCL5	3.71279e-63	2.26857	0.219	0.124	1.03583e-58	ENSG00000274233	protein_coding	T vs other cells single cell malignant samples upregulation significant results
CCL5	3.71279e-63	2.26857	0.219	0.124	1.03583e-58	ENSG00000271503	protein_coding	T vs other cells single cell malignant samples upregulation significant results
BTG1	1.78186e-62	0.955688	0.415	0.315	4.97121e-58	ENSG00000133639	protein_coding	T vs other cells single cell malignant samples upregulation significant results
NOSIP	3.57703e-61	1.96098	0.204	0.107	9.97957e-57	ENSG00000142546	protein_coding	T vs other cells single cell malignant samples upregulation significant results
EVL	1.7222e-60	2.52417	0.211	0.069	4.80477e-56	ENSG00000196405	protein_coding	T vs other cells single cell malignant samples upregulation significant results
RORA	2.74411e-60	4.04026	0.184	0.017	7.6558e-56	ENSG00000069667	protein_coding	T vs other cells single cell malignant samples upregulation significant results
RPS26	2.72655e-59	0.7302	0.477	0.493	7.6068e-55	ENSG00000197728	protein_coding	T vs other cells single cell malignant samples upregulation significant results
PIK3R1	6.9122e-58	1.2947	0.34	0.292	1.92843e-53	ENSG00000145675	protein_coding	T vs other cells single cell malignant samples upregulation significant results
MAN1A2	8.01881e-56	1.15023	0.371	0.326	2.23717e-51	ENSG00000198162	protein_coding	T vs other cells single cell malignant samples upregulation significant results
CD48	2.56767e-55	2.32784	0.335	0.116	7.16354e-51	ENSG00000117091	protein_coding	T vs other cells single cell malignant samples upregulation significant results
MAL	2.77081e-55	6.96429	0.095	0.002	7.7303e-51	ENSG00000172005	protein_coding	T vs other cells single cell malignant samples upregulation significant results
ADD3	3.66594e-54	1.32031	0.353	0.273	1.02276e-49	ENSG00000148700	protein_coding	T vs other cells single cell malignant samples upregulation significant results
SOD1	2.70074e-53	0.808788	0.376	0.377	7.5348e-49	ENSG00000142168	protein_coding	T vs other cells single cell malignant samples upregulation significant results
GZMK	3.38677e-53	5.6726	0.088	0.003	9.44876e-49	ENSG00000113088	protein_coding	T vs other cells single cell malignant samples upregulation significant results
C12orf57	4.70431e-53	0.739877	0.229	0.255	1.31246e-48	ENSG00000111678	protein_coding	T vs other cells single cell malignant samples upregulation significant results
PDCD4	1.45153e-52	1.18223	0.269	0.236	4.04962e-48	ENSG00000150593	protein_coding	T vs other cells single cell malignant samples upregulation significant results
KMT2E	1.16747e-51	0.987647	0.314	0.304	3.25711e-47	ENSG00000005483	protein_coding	T vs other cells single cell malignant samples upregulation significant results
LDHB	2.66535e-51	0.593011	0.4	0.449	7.43607e-47	ENSG00000111716	protein_coding	T vs other cells single cell malignant samples upregulation significant results
CDC42SE1	4.75927e-50	1.15221	0.361	0.292	1.32779e-45	ENSG00000197622	protein_coding	T vs other cells single cell malignant samples upregulation significant results
LEPROTL1	1.41823e-49	1.86414	0.193	0.112	3.95672e-45	ENSG00000104660	protein_coding	T vs other cells single cell malignant samples upregulation significant results
SMARCA5	1.9706e-49	0.857615	0.407	0.413	5.49776e-45	ENSG00000153147	protein_coding	T vs other cells single cell malignant samples upregulation significant results
MCUB	2.15032e-49	2.53027	0.2	0.073	5.99918e-45	ENSG00000005059	protein_coding	T vs other cells single cell malignant samples upregulation significant results
CYTH1	2.66479e-49	1.53402	0.281	0.174	7.43448e-45	ENSG00000108669	protein_coding	T vs other cells single cell malignant samples upregulation significant results
SMCHD1	2.77196e-49	1.01978	0.364	0.327	7.73349e-45	ENSG00000101596	protein_coding	T vs other cells single cell malignant samples upregulation significant results
PPP1R2	5.64233e-49	1.43449	0.27	0.202	1.57415e-44	ENSG00000184203	protein_coding	T vs other cells single cell malignant samples upregulation significant results
RBL2	1.23226e-48	1.61529	0.261	0.166	3.43789e-44	ENSG00000103479	protein_coding	T vs other cells single cell malignant samples upregulation significant results
DGKA	1.29504e-48	2.59405	0.148	0.051	3.61304e-44	ENSG00000065357	protein_coding	T vs other cells single cell malignant samples upregulation significant results
CMC1	1.57608e-48	1.4	0.097	0.126	4.39711e-44	ENSG00000187118	protein_coding	T vs other cells single cell malignant samples upregulation significant results
MBNL1	1.73738e-48	0.688926	0.498	0.513	4.84712e-44	ENSG00000152601	protein_coding	T vs other cells single cell malignant samples upregulation significant results
TPR	2.52523e-48	0.647061	0.281	0.342	7.04513e-44	ENSG00000047410	protein_coding	T vs other cells single cell malignant samples upregulation significant results
IL6ST	2.5646e-48	1.9165	0.22	0.114	7.15497e-44	ENSG00000134352	protein_coding	T vs other cells single cell malignant samples upregulation significant results
THEMIS	4.31156e-48	6.57703	0.087	0.001	1.20288e-43	ENSG00000275122	protein_coding	T vs other cells single cell malignant samples upregulation significant results
THEMIS	4.31156e-48	6.57703	0.087	0.001	1.20288e-43	ENSG00000172673	protein_coding	T vs other cells single cell malignant samples upregulation significant results
PIK3IP1	7.2193e-48	2.7529	0.147	0.036	2.01411e-43	ENSG00000100100	protein_coding	T vs other cells single cell malignant samples upregulation significant results
IKZF3	5.63933e-47	3.10839	0.197	0.037	1.57332e-42	ENSG00000161405	protein_coding	T vs other cells single cell malignant samples upregulation significant results
ZC3HAV1	6.81035e-47	1.29898	0.262	0.215	1.90002e-42	ENSG00000105939	protein_coding	T vs other cells single cell malignant samples upregulation significant results
ITK	1.31907e-46	5.53886	0.101	0.003	3.68008e-42	ENSG00000113263	protein_coding	T vs other cells single cell malignant samples upregulation significant results
GCC2	7.73056e-46	1.17497	0.256	0.219	2.15675e-41	ENSG00000135968	protein_coding	T vs other cells single cell malignant samples upregulation significant results
SLC38A1	1.39712e-45	1.41928	0.354	0.23	3.89781e-41	ENSG00000111371	protein_coding	T vs other cells single cell malignant samples upregulation significant results
ARHGAP15	3.16296e-45	1.17442	0.244	0.219	8.82435e-41	ENSG00000075884	protein_coding	T vs other cells single cell malignant samples upregulation significant results
ARL4C	4.22852e-45	2.83996	0.235	0.052	1.17971e-40	ENSG00000188042	protein_coding	T vs other cells single cell malignant samples upregulation significant results
FAM110A	6.39145e-45	0.83754	0.182	0.191	1.78315e-40	ENSG00000125898	protein_coding	T vs other cells single cell malignant samples upregulation significant results
GPBP1	7.42467e-45	0.857849	0.247	0.263	2.07141e-40	ENSG00000062194	protein_coding	T vs other cells single cell malignant samples upregulation significant results
CD28	9.93697e-45	6.1135	0.088	0.003	2.77232e-40	ENSG00000178562	protein_coding	T vs other cells single cell malignant samples upregulation significant results
ANKRD42	1.73853e-44	0.762521	0.189	0.195	4.85034e-40	ENSG00000137494	protein_coding	T vs other cells single cell malignant samples upregulation significant results
STK17A	2.27985e-44	2.1192	0.225	0.101	6.36055e-40	ENSG00000164543	protein_coding	T vs other cells single cell malignant samples upregulation significant results
JAK1	1.4822e-43	1.21253	0.338	0.272	4.13518e-39	ENSG00000162434	protein_coding	T vs other cells single cell malignant samples upregulation significant results
RNF213	8.86154e-43	1.13049	0.305	0.249	2.47228e-38	ENSG00000173821	protein_coding	T vs other cells single cell malignant samples upregulation significant results
CHD3	1.55978e-42	1.16887	0.226	0.192	4.35163e-38	ENSG00000170004	protein_coding	T vs other cells single cell malignant samples upregulation significant results
GIMAP5	1.91575e-42	4.16562	0.117	0.01	5.34474e-38	ENSG00000196329	protein_coding	T vs other cells single cell malignant samples upregulation significant results
ABLIM1	2.37418e-42	3.03818	0.208	0.046	6.62374e-38	ENSG00000099204	protein_coding	T vs other cells single cell malignant samples upregulation significant results
MYH9	3.13243e-42	0.78108	0.29	0.293	8.73918e-38	ENSG00000100345	protein_coding	T vs other cells single cell malignant samples upregulation significant results
KCNA3	3.3878e-42	2.52915	0.142	0.047	9.45164e-38	ENSG00000177272	protein_coding	T vs other cells single cell malignant samples upregulation significant results
RIPOR2	6.11776e-42	1.27902	0.376	0.275	1.70679e-37	ENSG00000111913	protein_coding	T vs other cells single cell malignant samples upregulation significant results
CHURC1	6.75186e-42	0.580234	0.297	0.349	1.8837e-37	ENSG00000258289	protein_coding	T vs other cells single cell malignant samples upregulation significant results
CD6	7.09532e-42	5.3888	0.09	0.003	1.97952e-37	ENSG00000013725	protein_coding	T vs other cells single cell malignant samples upregulation significant results
IKZF1	1.11241e-41	1.17886	0.23	0.203	3.10352e-37	ENSG00000185811	protein_coding	T vs other cells single cell malignant samples upregulation significant results
MAF	1.4921e-41	3.80374	0.131	0.014	4.1628e-37	ENSG00000178573	protein_coding	T vs other cells single cell malignant samples upregulation significant results
FAM107B	4.49185e-41	1.34581	0.311	0.221	1.25318e-36	ENSG00000065809	protein_coding	T vs other cells single cell malignant samples upregulation significant results
TERF2IP	4.73691e-41	0.866525	0.212	0.224	1.32155e-36	ENSG00000166848	protein_coding	T vs other cells single cell malignant samples upregulation significant results
TNRC6B	2.20716e-40	0.804137	0.27	0.29	6.15774e-36	ENSG00000100354	protein_coding	T vs other cells single cell malignant samples upregulation significant results
STK4	2.26895e-40	0.953633	0.314	0.29	6.33013e-36	ENSG00000101109	protein_coding	T vs other cells single cell malignant samples upregulation significant results
OGT	4.37187e-40	0.655684	0.181	0.222	1.21971e-35	ENSG00000147162	protein_coding	T vs other cells single cell malignant samples upregulation significant results
CCDC66	5.02647e-40	1.86489	0.161	0.095	1.40234e-35	ENSG00000180376	protein_coding	T vs other cells single cell malignant samples upregulation significant results
RAP1A	5.53966e-40	0.63805	0.206	0.254	1.54551e-35	ENSG00000116473	protein_coding	T vs other cells single cell malignant samples upregulation significant results
SP100	6.33545e-40	0.66197	0.334	0.365	1.76753e-35	ENSG00000067066	protein_coding	T vs other cells single cell malignant samples upregulation significant results
C19orf53	7.40607e-40	0.632779	0.177	0.219	2.06622e-35	ENSG00000104979	protein_coding	T vs other cells single cell malignant samples upregulation significant results
EZR	1.09147e-39	1.13409	0.285	0.247	3.04509e-35	ENSG00000092820	protein_coding	T vs other cells single cell malignant samples upregulation significant results
C9orf78	1.81697e-39	0.757926	0.204	0.224	5.06917e-35	ENSG00000136819	protein_coding	T vs other cells single cell malignant samples upregulation significant results
N4BP2L2	2.05399e-39	0.677103	0.335	0.353	5.73044e-35	ENSG00000244754	protein_coding	T vs other cells single cell malignant samples upregulation significant results
ATP8B2	2.13394e-39	2.94165	0.135	0.036	5.95349e-35	ENSG00000143515	protein_coding	T vs other cells single cell malignant samples upregulation significant results
RBM23	2.90058e-39	1.16686	0.212	0.189	8.09233e-35	ENSG00000100461	protein_coding	T vs other cells single cell malignant samples upregulation significant results
GLS	4.05924e-39	0.643749	0.2	0.236	1.13249e-34	ENSG00000115419	protein_coding	T vs other cells single cell malignant samples upregulation significant results
TBC1D4	4.78175e-39	3.97228	0.101	0.013	1.33406e-34	ENSG00000136111	protein_coding	T vs other cells single cell malignant samples upregulation significant results
ATRX	8.13292e-39	0.65301	0.302	0.34	2.269e-34	ENSG00000085224	protein_coding	T vs other cells single cell malignant samples upregulation significant results
NAP1L4	1.18288e-38	0.935598	0.255	0.259	3.30012e-34	ENSG00000273562	protein_coding	T vs other cells single cell malignant samples upregulation significant results
NAP1L4	1.18288e-38	0.935598	0.255	0.259	3.30012e-34	ENSG00000205531	protein_coding	T vs other cells single cell malignant samples upregulation significant results
LCK	1.72623e-38	4.13906	0.108	0.006	4.816e-34	ENSG00000182866	protein_coding	T vs other cells single cell malignant samples upregulation significant results
MLLT6	2.27387e-38	1.84126	0.172	0.093	6.34387e-34	ENSG00000275851	protein_coding	T vs other cells single cell malignant samples upregulation significant results
MLLT6	2.27387e-38	1.84126	0.172	0.093	6.34387e-34	ENSG00000275023	protein_coding	T vs other cells single cell malignant samples upregulation significant results
DNAJB1	2.36044e-38	1.62045	0.166	0.099	6.58538e-34	ENSG00000132002	protein_coding	T vs other cells single cell malignant samples upregulation significant results
BPTF	2.6931e-38	0.612354	0.265	0.31	7.51349e-34	ENSG00000171634	protein_coding	T vs other cells single cell malignant samples upregulation significant results
PRMT2	3.22352e-38	0.610893	0.248	0.279	8.99331e-34	ENSG00000160310	protein_coding	T vs other cells single cell malignant samples upregulation significant results
HLA-F	6.38874e-38	1.50767	0.294	0.18	1.78239e-33	ENSG00000235220	protein_coding	T vs other cells single cell malignant samples upregulation significant results
HLA-F	6.38874e-38	1.50767	0.294	0.18	1.78239e-33	ENSG00000229698	protein_coding	T vs other cells single cell malignant samples upregulation significant results
HLA-F	6.38874e-38	1.50767	0.294	0.18	1.78239e-33	ENSG00000137403	protein_coding	T vs other cells single cell malignant samples upregulation significant results
HLA-F	6.38874e-38	1.50767	0.294	0.18	1.78239e-33	ENSG00000234487	protein_coding	T vs other cells single cell malignant samples upregulation significant results
HLA-F	6.38874e-38	1.50767	0.294	0.18	1.78239e-33	ENSG00000237508	protein_coding	T vs other cells single cell malignant samples upregulation significant results
HLA-F	6.38874e-38	1.50767	0.294	0.18	1.78239e-33	ENSG00000206509	protein_coding	T vs other cells single cell malignant samples upregulation significant results
HLA-F	6.38874e-38	1.50767	0.294	0.18	1.78239e-33	ENSG00000204642	protein_coding	T vs other cells single cell malignant samples upregulation significant results
TRAF3IP3	6.61041e-38	1.7145	0.191	0.113	1.84424e-33	ENSG00000009790	protein_coding	T vs other cells single cell malignant samples upregulation significant results
PAG1	1.25476e-37	1.84182	0.188	0.109	3.50066e-33	ENSG00000076641	protein_coding	T vs other cells single cell malignant samples upregulation significant results
SETX	7.24838e-37	0.629863	0.246	0.3	2.02222e-32	ENSG00000107290	protein_coding	T vs other cells single cell malignant samples upregulation significant results
TTC39C	8.45887e-37	1.7687	0.153	0.085	2.35994e-32	ENSG00000168234	protein_coding	T vs other cells single cell malignant samples upregulation significant results
APOOL	1.83327e-36	0.607547	0.499	0.442	5.11464e-32	ENSG00000155008	protein_coding	T vs other cells single cell malignant samples upregulation significant results
TRABD2A	2.14933e-36	4.74159	0.088	0.006	5.99642e-32	ENSG00000186854	protein_coding	T vs other cells single cell malignant samples upregulation significant results
SKAP1	2.41036e-36	3.5854	0.128	0.015	6.72467e-32	ENSG00000141293	protein_coding	T vs other cells single cell malignant samples upregulation significant results
BCL2	3.12619e-36	2.07974	0.154	0.071	8.72177e-32	ENSG00000171791	protein_coding	T vs other cells single cell malignant samples upregulation significant results
KIF2A	7.78133e-36	1.30575	0.189	0.159	2.17091e-31	ENSG00000068796	protein_coding	T vs other cells single cell malignant samples upregulation significant results
CMPK1	1.57256e-35	0.744777	0.172	0.189	4.38728e-31	ENSG00000162368	protein_coding	T vs other cells single cell malignant samples upregulation significant results
CNOT6L	2.75206e-35	1.18801	0.208	0.172	7.67796e-31	ENSG00000138767	protein_coding	T vs other cells single cell malignant samples upregulation significant results
ATP1A1	3.07189e-35	0.846064	0.146	0.164	8.57026e-31	ENSG00000163399	protein_coding	T vs other cells single cell malignant samples upregulation significant results
MGAT4A	6.2008e-35	2.429	0.16	0.056	1.72996e-30	ENSG00000071073	protein_coding	T vs other cells single cell malignant samples upregulation significant results
SEMA4D	7.28021e-35	1.56389	0.158	0.102	2.03111e-30	ENSG00000187764	protein_coding	T vs other cells single cell malignant samples upregulation significant results
DDX24	7.47228e-35	0.897471	0.202	0.196	2.08469e-30	ENSG00000273761	protein_coding	T vs other cells single cell malignant samples upregulation significant results
DDX24	7.47228e-35	0.897471	0.202	0.196	2.08469e-30	ENSG00000089737	protein_coding	T vs other cells single cell malignant samples upregulation significant results
CD8A	8.47373e-35	3.85031	0.079	0.007	2.36408e-30	ENSG00000153563	protein_coding	T vs other cells single cell malignant samples upregulation significant results
CDKN1B	9.67575e-35	1.29601	0.195	0.154	2.69944e-30	ENSG00000111276	protein_coding	T vs other cells single cell malignant samples upregulation significant results
SCML4	1.52393e-34	5.46897	0.075	0.003	4.25162e-30	ENSG00000146285	protein_coding	T vs other cells single cell malignant samples upregulation significant results
PSIP1	1.53253e-34	1.02641	0.229	0.21	4.2756e-30	ENSG00000164985	protein_coding	T vs other cells single cell malignant samples upregulation significant results
SELL	1.88771e-34	1.38317	0.29	0.206	5.26652e-30	ENSG00000188404	protein_coding	T vs other cells single cell malignant samples upregulation significant results
SVIP	2.34272e-34	1.18905	0.172	0.15	6.53597e-30	ENSG00000198168	protein_coding	T vs other cells single cell malignant samples upregulation significant results
SESN3	3.78463e-34	1.0573	0.16	0.152	1.05587e-29	ENSG00000149212	protein_coding	T vs other cells single cell malignant samples upregulation significant results
LIME1	4.38633e-34	2.35414	0.131	0.042	1.22374e-29	ENSG00000203896	protein_coding	T vs other cells single cell malignant samples upregulation significant results
CD96	4.91387e-34	1.38055	0.249	0.17	1.37092e-29	ENSG00000153283	protein_coding	T vs other cells single cell malignant samples upregulation significant results
SBDS	5.79075e-34	0.816114	0.198	0.207	1.61556e-29	ENSG00000126524	protein_coding	T vs other cells single cell malignant samples upregulation significant results
ANAPC16	1.14274e-33	0.598691	0.197	0.223	3.18813e-29	ENSG00000166295	protein_coding	T vs other cells single cell malignant samples upregulation significant results
EPB41	3.78906e-33	1.30813	0.215	0.166	1.05711e-28	ENSG00000159023	protein_coding	T vs other cells single cell malignant samples upregulation significant results
PPP4R3A	4.42633e-33	0.811494	0.152	0.168	1.2349e-28	ENSG00000100796	protein_coding	T vs other cells single cell malignant samples upregulation significant results
SYNRG	1.18767e-32	1.65715	0.152	0.09	3.31347e-28	ENSG00000274047	protein_coding	T vs other cells single cell malignant samples upregulation significant results
SYNRG	1.18767e-32	1.65715	0.152	0.09	3.31347e-28	ENSG00000275066	protein_coding	T vs other cells single cell malignant samples upregulation significant results
XRN1	1.22824e-32	0.676387	0.168	0.212	3.42668e-28	ENSG00000114127	protein_coding	T vs other cells single cell malignant samples upregulation significant results
CCDC7	1.39736e-32	2.12771	0.152	0.073	3.8985e-28	ENSG00000216937	protein_coding	T vs other cells single cell malignant samples upregulation significant results
CD8B	1.59725e-32	4.90046	0.055	0.003	4.45617e-28	ENSG00000172116	protein_coding	T vs other cells single cell malignant samples upregulation significant results
URI1	1.98742e-32	0.698456	0.152	0.184	5.54469e-28	ENSG00000105176	protein_coding	T vs other cells single cell malignant samples upregulation significant results
INPP4B	5.81124e-32	2.82791	0.169	0.05	1.62128e-27	ENSG00000109452	protein_coding	T vs other cells single cell malignant samples upregulation significant results
LRRN3	1.29719e-31	6.59714	0.067	0.002	3.61903e-27	ENSG00000173114	protein_coding	T vs other cells single cell malignant samples upregulation significant results
CD40LG	1.38234e-31	6.8435	0.056	0.001	3.85658e-27	ENSG00000102245	protein_coding	T vs other cells single cell malignant samples upregulation significant results
STAT1	1.55112e-31	1.28498	0.169	0.151	4.32746e-27	ENSG00000115415	protein_coding	T vs other cells single cell malignant samples upregulation significant results
LBH	1.57753e-31	3.08515	0.16	0.03	4.40116e-27	ENSG00000213626	protein_coding	T vs other cells single cell malignant samples upregulation significant results
RBM26	1.64362e-31	0.588585	0.154	0.188	4.58554e-27	ENSG00000139746	protein_coding	T vs other cells single cell malignant samples upregulation significant results
AAK1	2.87444e-31	1.1129	0.168	0.138	8.01941e-27	ENSG00000115977	protein_coding	T vs other cells single cell malignant samples upregulation significant results
OPTN	3.15581e-31	2.93527	0.171	0.039	8.80439e-27	ENSG00000123240	protein_coding	T vs other cells single cell malignant samples upregulation significant results
TOB1	4.78673e-31	1.04688	0.161	0.15	1.33545e-26	ENSG00000141232	protein_coding	T vs other cells single cell malignant samples upregulation significant results
LAT	5.71395e-31	3.67273	0.096	0.011	1.59414e-26	ENSG00000213658	protein_coding	T vs other cells single cell malignant samples upregulation significant results
CD47	5.81183e-31	0.628062	0.43	0.421	1.62144e-26	ENSG00000196776	protein_coding	T vs other cells single cell malignant samples upregulation significant results
MPHOSPH8	7.19502e-31	0.791382	0.18	0.187	2.00734e-26	ENSG00000196199	protein_coding	T vs other cells single cell malignant samples upregulation significant results
CHD2	7.50281e-31	0.792443	0.265	0.251	2.09321e-26	ENSG00000173575	protein_coding	T vs other cells single cell malignant samples upregulation significant results
ARID4B	8.16564e-31	0.746363	0.248	0.253	2.27813e-26	ENSG00000054267	protein_coding	T vs other cells single cell malignant samples upregulation significant results
IL2RG	8.97252e-31	1.15505	0.183	0.139	2.50324e-26	ENSG00000147168	protein_coding	T vs other cells single cell malignant samples upregulation significant results
WNK1	1.05163e-30	0.814802	0.191	0.209	2.93394e-26	ENSG00000060237	protein_coding	T vs other cells single cell malignant samples upregulation significant results
CYFIP2	1.22495e-30	2.65163	0.15	0.045	3.41747e-26	ENSG00000055163	protein_coding	T vs other cells single cell malignant samples upregulation significant results
ATF7IP	1.36954e-30	0.797404	0.165	0.185	3.82087e-26	ENSG00000171681	protein_coding	T vs other cells single cell malignant samples upregulation significant results
CHCHD7	1.4284e-30	0.666326	0.085	0.117	3.9851e-26	ENSG00000170791	protein_coding	T vs other cells single cell malignant samples upregulation significant results
ERAP2	1.55283e-30	1.01706	0.147	0.148	4.33225e-26	ENSG00000164308	protein_coding	T vs other cells single cell malignant samples upregulation significant results
TSTD1	1.58595e-30	1.05088	0.147	0.133	4.42463e-26	ENSG00000215845	protein_coding	T vs other cells single cell malignant samples upregulation significant results
CASP8AP2	1.80572e-30	0.782063	0.096	0.122	5.03776e-26	ENSG00000288475	protein_coding	T vs other cells single cell malignant samples upregulation significant results
CASP8AP2	1.80572e-30	0.782063	0.096	0.122	5.03776e-26	ENSG00000118412	protein_coding	T vs other cells single cell malignant samples upregulation significant results
EML4	3.08013e-30	1.70122	0.159	0.092	8.59325e-26	ENSG00000143924	protein_coding	T vs other cells single cell malignant samples upregulation significant results
TLK1	3.58943e-30	0.64944	0.131	0.17	1.00142e-25	ENSG00000198586	protein_coding	T vs other cells single cell malignant samples upregulation significant results
RASSF5	3.69258e-30	1.66673	0.168	0.096	1.03019e-25	ENSG00000266094	protein_coding	T vs other cells single cell malignant samples upregulation significant results
CYP20A1	4.41573e-30	0.659804	0.128	0.158	1.23194e-25	ENSG00000119004	protein_coding	T vs other cells single cell malignant samples upregulation significant results
BUB3	5.47481e-30	0.768482	0.136	0.161	1.52742e-25	ENSG00000154473	protein_coding	T vs other cells single cell malignant samples upregulation significant results
NUB1	6.17674e-30	0.616809	0.173	0.2	1.72325e-25	ENSG00000013374	protein_coding	T vs other cells single cell malignant samples upregulation significant results
KAT6A	7.40267e-30	1.09266	0.175	0.152	2.06527e-25	ENSG00000083168	protein_coding	T vs other cells single cell malignant samples upregulation significant results
RASGRP2	1.02449e-29	0.846075	0.137	0.139	2.85822e-25	ENSG00000068831	protein_coding	T vs other cells single cell malignant samples upregulation significant results
DPP4	1.07491e-29	4.36031	0.074	0.006	2.99889e-25	ENSG00000197635	protein_coding	T vs other cells single cell malignant samples upregulation significant results
ZNF292	1.42162e-29	0.651745	0.195	0.223	3.96617e-25	ENSG00000188994	protein_coding	T vs other cells single cell malignant samples upregulation significant results
PARP8	1.50666e-29	0.688535	0.194	0.218	4.20344e-25	ENSG00000151883	protein_coding	T vs other cells single cell malignant samples upregulation significant results
TNFAIP3	3.73634e-29	1.72776	0.166	0.09	1.0424e-24	ENSG00000118503	protein_coding	T vs other cells single cell malignant samples upregulation significant results
TES	4.34341e-29	0.944458	0.2	0.19	1.21177e-24	ENSG00000135269	protein_coding	T vs other cells single cell malignant samples upregulation significant results
SH2D1A	5.41372e-29	2.62172	0.138	0.047	1.51037e-24	ENSG00000183918	protein_coding	T vs other cells single cell malignant samples upregulation significant results
CCND2	5.91322e-29	1.0079	0.285	0.215	1.64973e-24	ENSG00000118971	protein_coding	T vs other cells single cell malignant samples upregulation significant results
EPC1	6.31717e-29	0.791058	0.212	0.219	1.76243e-24	ENSG00000120616	protein_coding	T vs other cells single cell malignant samples upregulation significant results
ZNF33A	6.53977e-29	0.605352	0.116	0.144	1.82453e-24	ENSG00000189180	protein_coding	T vs other cells single cell malignant samples upregulation significant results
RASGRP1	8.58853e-29	3.76267	0.113	0.014	2.39611e-24	ENSG00000172575	protein_coding	T vs other cells single cell malignant samples upregulation significant results
MRFAP1L1	1.98239e-28	1.28999	0.124	0.106	5.53066e-24	ENSG00000178988	protein_coding	T vs other cells single cell malignant samples upregulation significant results
CD247	3.06863e-28	3.2999	0.107	0.011	8.56118e-24	ENSG00000198821	protein_coding	T vs other cells single cell malignant samples upregulation significant results
IDS	3.22672e-28	0.895236	0.165	0.159	9.00222e-24	ENSG00000010404	protein_coding	T vs other cells single cell malignant samples upregulation significant results
WIPF1	3.79848e-28	0.827684	0.19	0.196	1.05974e-23	ENSG00000115935	protein_coding	T vs other cells single cell malignant samples upregulation significant results
ARHGAP45	5.31529e-28	0.841709	0.172	0.166	1.48291e-23	ENSG00000180448	protein_coding	T vs other cells single cell malignant samples upregulation significant results
TGS1	5.71524e-28	0.661837	0.094	0.122	1.59449e-23	ENSG00000137574	protein_coding	T vs other cells single cell malignant samples upregulation significant results
UBTF	5.86704e-28	0.591286	0.161	0.189	1.63685e-23	ENSG00000108312	protein_coding	T vs other cells single cell malignant samples upregulation significant results
TNFAIP8	6.10969e-28	1.3949	0.229	0.158	1.70454e-23	ENSG00000145779	protein_coding	T vs other cells single cell malignant samples upregulation significant results
PBXIP1	6.72863e-28	1.34783	0.115	0.09	1.87722e-23	ENSG00000163346	protein_coding	T vs other cells single cell malignant samples upregulation significant results
ODF2L	9.38978e-28	1.15708	0.122	0.106	2.61966e-23	ENSG00000122417	protein_coding	T vs other cells single cell malignant samples upregulation significant results
KLRB1	9.92237e-28	3.57222	0.107	0.012	2.76824e-23	ENSG00000111796	protein_coding	T vs other cells single cell malignant samples upregulation significant results
GLG1	1.03145e-27	0.856019	0.179	0.184	2.87765e-23	ENSG00000090863	protein_coding	T vs other cells single cell malignant samples upregulation significant results
ARID5B	1.18219e-27	1.73213	0.145	0.08	3.29818e-23	ENSG00000150347	protein_coding	T vs other cells single cell malignant samples upregulation significant results
ZAP70	1.49849e-27	2.89762	0.095	0.02	4.18064e-23	ENSG00000291603	protein_coding	T vs other cells single cell malignant samples upregulation significant results
ZAP70	1.49849e-27	2.89762	0.095	0.02	4.18064e-23	ENSG00000115085	protein_coding	T vs other cells single cell malignant samples upregulation significant results
TRIB2	1.50825e-27	3.33169	0.099	0.014	4.20787e-23	ENSG00000071575	protein_coding	T vs other cells single cell malignant samples upregulation significant results
DOCK10	1.51399e-27	1.64733	0.165	0.103	4.22389e-23	ENSG00000135905	protein_coding	T vs other cells single cell malignant samples upregulation significant results
PGRMC2	1.90176e-27	0.701497	0.078	0.102	5.30573e-23	ENSG00000164040	protein_coding	T vs other cells single cell malignant samples upregulation significant results
THUMPD1	2.66785e-27	0.587375	0.111	0.148	7.44304e-23	ENSG00000066654	protein_coding	T vs other cells single cell malignant samples upregulation significant results
UTRN	2.68417e-27	0.688283	0.277	0.292	7.48858e-23	ENSG00000152818	protein_coding	T vs other cells single cell malignant samples upregulation significant results
KLRK1	2.70032e-27	3.22279	0.095	0.015	7.53363e-23	ENSG00000213809	protein_coding	T vs other cells single cell malignant samples upregulation significant results
DENND1B	2.987e-27	0.790978	0.089	0.107	8.33343e-23	ENSG00000213047	protein_coding	T vs other cells single cell malignant samples upregulation significant results
NOP14	3.05599e-27	0.710538	0.084	0.108	8.52591e-23	ENSG00000087269	protein_coding	T vs other cells single cell malignant samples upregulation significant results
ACTR6	3.74727e-27	0.897411	0.1	0.118	1.04545e-22	ENSG00000075089	protein_coding	T vs other cells single cell malignant samples upregulation significant results
ZNF770	3.98739e-27	0.633146	0.081	0.118	1.11244e-22	ENSG00000198146	protein_coding	T vs other cells single cell malignant samples upregulation significant results
TNRC6C	4.32739e-27	2.58522	0.102	0.034	1.2073e-22	ENSG00000078687	protein_coding	T vs other cells single cell malignant samples upregulation significant results
VPS13A	4.40939e-27	0.782428	0.093	0.12	1.23018e-22	ENSG00000197969	protein_coding	T vs other cells single cell malignant samples upregulation significant results
CHMP4A	4.56993e-27	1.02681	0.109	0.11	1.27497e-22	ENSG00000285302	protein_coding	T vs other cells single cell malignant samples upregulation significant results
CHMP4A	4.56993e-27	1.02681	0.109	0.11	1.27497e-22	ENSG00000254505	protein_coding	T vs other cells single cell malignant samples upregulation significant results
TAB2	4.70362e-27	1.45019	0.15	0.109	1.31226e-22	ENSG00000055208	protein_coding	T vs other cells single cell malignant samples upregulation significant results
CDC14A	4.78385e-27	2.10614	0.104	0.055	1.33465e-22	ENSG00000079335	protein_coding	T vs other cells single cell malignant samples upregulation significant results
RWDD1	5.0264e-27	0.665379	0.14	0.165	1.40231e-22	ENSG00000111832	protein_coding	T vs other cells single cell malignant samples upregulation significant results
MIA3	5.32055e-27	0.855934	0.139	0.155	1.48438e-22	ENSG00000154305	protein_coding	T vs other cells single cell malignant samples upregulation significant results
ARSA	6.0011e-27	0.686683	0.129	0.133	1.67425e-22	ENSG00000100299	protein_coding	T vs other cells single cell malignant samples upregulation significant results
NELL2	6.29449e-27	6.49203	0.05	0.001	1.7561e-22	ENSG00000184613	protein_coding	T vs other cells single cell malignant samples upregulation significant results
SIRPG	7.22566e-27	5.2025	0.049	0.002	2.01589e-22	ENSG00000089012	protein_coding	T vs other cells single cell malignant samples upregulation significant results
NSD3	7.27934e-27	0.712641	0.168	0.19	2.03086e-22	ENSG00000147548	protein_coding	T vs other cells single cell malignant samples upregulation significant results
SUPT20H	2.91385e-26	0.819777	0.095	0.113	8.12934e-22	ENSG00000102710	protein_coding	T vs other cells single cell malignant samples upregulation significant results
ARL14EP	3.72034e-26	0.708676	0.099	0.137	1.03794e-21	ENSG00000152219	protein_coding	T vs other cells single cell malignant samples upregulation significant results
DNAJB14	3.88099e-26	1.04328	0.15	0.135	1.08276e-21	ENSG00000164031	protein_coding	T vs other cells single cell malignant samples upregulation significant results
USP47	4.91743e-26	0.732852	0.142	0.156	1.37191e-21	ENSG00000170242	protein_coding	T vs other cells single cell malignant samples upregulation significant results
CRBN	5.28243e-26	0.819272	0.217	0.219	1.47375e-21	ENSG00000113851	protein_coding	T vs other cells single cell malignant samples upregulation significant results
ICE1	6.7511e-26	0.882287	0.108	0.122	1.88349e-21	ENSG00000164151	protein_coding	T vs other cells single cell malignant samples upregulation significant results
JAK3	7.65235e-26	1.59076	0.124	0.075	2.13493e-21	ENSG00000105639	protein_coding	T vs other cells single cell malignant samples upregulation significant results
USP9X	7.88791e-26	0.618729	0.137	0.168	2.20065e-21	ENSG00000124486	protein_coding	T vs other cells single cell malignant samples upregulation significant results
CMAS	9.62226e-26	0.65349	0.053	0.091	2.68451e-21	ENSG00000111726	protein_coding	T vs other cells single cell malignant samples upregulation significant results
RNF216	1.00462e-25	0.817953	0.095	0.112	2.80278e-21	ENSG00000011275	protein_coding	T vs other cells single cell malignant samples upregulation significant results
CSNK1G3	1.01766e-25	1.136	0.182	0.156	2.83917e-21	ENSG00000151292	protein_coding	T vs other cells single cell malignant samples upregulation significant results
ISG20	1.2747e-25	2.38949	0.138	0.045	3.55628e-21	ENSG00000172183	protein_coding	T vs other cells single cell malignant samples upregulation significant results
ASF1A	1.32486e-25	0.833143	0.099	0.114	3.69622e-21	ENSG00000111875	protein_coding	T vs other cells single cell malignant samples upregulation significant results
PGGHG	1.4525e-25	2.87825	0.084	0.019	4.05232e-21	ENSG00000142102	protein_coding	T vs other cells single cell malignant samples upregulation significant results
ICE2	1.53976e-25	0.603817	0.093	0.133	4.29577e-21	ENSG00000128915	protein_coding	T vs other cells single cell malignant samples upregulation significant results
PHC3	1.54965e-25	1.0086	0.109	0.111	4.32336e-21	ENSG00000173889	protein_coding	T vs other cells single cell malignant samples upregulation significant results
CD5	1.62171e-25	4.96302	0.059	0.003	4.52442e-21	ENSG00000110448	protein_coding	T vs other cells single cell malignant samples upregulation significant results
SFXN1	1.62391e-25	1.73951	0.094	0.063	4.53054e-21	ENSG00000164466	protein_coding	T vs other cells single cell malignant samples upregulation significant results
UHMK1	1.6726e-25	0.676509	0.244	0.251	4.6664e-21	ENSG00000152332	protein_coding	T vs other cells single cell malignant samples upregulation significant results
ITGA6	2.3645e-25	1.29538	0.146	0.112	6.59671e-21	ENSG00000091409	protein_coding	T vs other cells single cell malignant samples upregulation significant results
RASA3	2.53534e-25	2.41777	0.125	0.041	7.07334e-21	ENSG00000280477	protein_coding	T vs other cells single cell malignant samples upregulation significant results
RASA3	2.53534e-25	2.41777	0.125	0.041	7.07334e-21	ENSG00000185989	protein_coding	T vs other cells single cell malignant samples upregulation significant results
GPR171	2.62873e-25	4.08747	0.073	0.006	7.33388e-21	ENSG00000174946	protein_coding	T vs other cells single cell malignant samples upregulation significant results
RNF125	2.68582e-25	1.12908	0.167	0.138	7.49316e-21	ENSG00000101695	protein_coding	T vs other cells single cell malignant samples upregulation significant results
CFAP97	2.81317e-25	0.729063	0.103	0.131	7.84845e-21	ENSG00000164323	protein_coding	T vs other cells single cell malignant samples upregulation significant results
RPRD2	3.00338e-25	0.624337	0.085	0.111	8.37914e-21	ENSG00000163125	protein_coding	T vs other cells single cell malignant samples upregulation significant results
STK38	3.01855e-25	1.32592	0.166	0.119	8.42146e-21	ENSG00000112079	protein_coding	T vs other cells single cell malignant samples upregulation significant results
TRIP11	4.11716e-25	0.69904	0.124	0.151	1.14865e-20	ENSG00000100815	protein_coding	T vs other cells single cell malignant samples upregulation significant results
ZNF148	4.87141e-25	0.681015	0.136	0.16	1.35907e-20	ENSG00000163848	protein_coding	T vs other cells single cell malignant samples upregulation significant results
FCMR	5.30759e-25	2.88473	0.088	0.017	1.48076e-20	ENSG00000162894	protein_coding	T vs other cells single cell malignant samples upregulation significant results
STAT5B	5.81409e-25	0.985986	0.109	0.099	1.62207e-20	ENSG00000173757	protein_coding	T vs other cells single cell malignant samples upregulation significant results
ZNF131	7.35598e-25	0.60574	0.078	0.109	2.05224e-20	ENSG00000172262	protein_coding	T vs other cells single cell malignant samples upregulation significant results
RNF19A	8.70984e-25	0.679232	0.118	0.147	2.42996e-20	ENSG00000034677	protein_coding	T vs other cells single cell malignant samples upregulation significant results
RPL10L	1.01002e-24	1.23184	0.108	0.093	2.81784e-20	ENSG00000165496	protein_coding	T vs other cells single cell malignant samples upregulation significant results
USP16	1.02225e-24	0.640111	0.169	0.185	2.85198e-20	ENSG00000291527	protein_coding	T vs other cells single cell malignant samples upregulation significant results
USP16	1.02225e-24	0.640111	0.169	0.185	2.85198e-20	ENSG00000156256	protein_coding	T vs other cells single cell malignant samples upregulation significant results
ASNSD1	1.4762e-24	0.652646	0.101	0.122	4.11846e-20	ENSG00000138381	protein_coding	T vs other cells single cell malignant samples upregulation significant results
MYSM1	1.8828e-24	0.584487	0.116	0.148	5.25281e-20	ENSG00000162601	protein_coding	T vs other cells single cell malignant samples upregulation significant results
KCNJ2	2.26418e-24	0.931222	0.124	0.113	6.31684e-20	ENSG00000123700	protein_coding	T vs other cells single cell malignant samples upregulation significant results
TBC1D10C	2.5062e-24	1.67525	0.129	0.069	6.99204e-20	ENSG00000175463	protein_coding	T vs other cells single cell malignant samples upregulation significant results
BIRC3	4.93667e-24	1.20421	0.219	0.074	1.37728e-19	ENSG00000023445	protein_coding	T vs other cells single cell malignant samples upregulation significant results
ELK4	5.50906e-24	1.06569	0.13	0.122	1.53697e-19	ENSG00000158711	protein_coding	T vs other cells single cell malignant samples upregulation significant results
ZNF107	6.39398e-24	0.893604	0.075	0.086	1.78386e-19	ENSG00000196247	protein_coding	T vs other cells single cell malignant samples upregulation significant results
ERBIN	8.22733e-24	0.584647	0.155	0.181	2.29534e-19	ENSG00000112851	protein_coding	T vs other cells single cell malignant samples upregulation significant results
MLLT3	9.33466e-24	0.725921	0.117	0.127	2.60428e-19	ENSG00000171843	protein_coding	T vs other cells single cell malignant samples upregulation significant results
BTBD9	1.01547e-23	0.918546	0.122	0.119	2.83305e-19	ENSG00000183826	protein_coding	T vs other cells single cell malignant samples upregulation significant results
AKAP11	1.48699e-23	0.680058	0.08	0.113	4.14854e-19	ENSG00000023516	protein_coding	T vs other cells single cell malignant samples upregulation significant results
GATA3	1.66129e-23	4.20175	0.07	0.006	4.63482e-19	ENSG00000107485	protein_coding	T vs other cells single cell malignant samples upregulation significant results
APOL6	1.74664e-23	1.19023	0.194	0.146	4.87295e-19	ENSG00000221963	protein_coding	T vs other cells single cell malignant samples upregulation significant results
UIMC1	1.79199e-23	0.635845	0.085	0.11	4.99946e-19	ENSG00000087206	protein_coding	T vs other cells single cell malignant samples upregulation significant results
ARID2	1.81798e-23	0.589791	0.1	0.136	5.07197e-19	ENSG00000189079	protein_coding	T vs other cells single cell malignant samples upregulation significant results
MBP	1.82129e-23	0.588415	0.143	0.162	5.08121e-19	ENSG00000197971	protein_coding	T vs other cells single cell malignant samples upregulation significant results
RGS10	1.83165e-23	0.700766	0.148	0.172	5.11013e-19	ENSG00000148908	protein_coding	T vs other cells single cell malignant samples upregulation significant results
RAPGEF6	1.86693e-23	0.75611	0.13	0.114	5.20854e-19	ENSG00000158987	protein_coding	T vs other cells single cell malignant samples upregulation significant results
PPP2R5C	2.10939e-23	0.957512	0.171	0.151	5.885e-19	ENSG00000078304	protein_coding	T vs other cells single cell malignant samples upregulation significant results
CEP85L	2.51706e-23	1.99194	0.115	0.054	7.02234e-19	ENSG00000111860	protein_coding	T vs other cells single cell malignant samples upregulation significant results
FLT3LG	2.74336e-23	4.02688	0.058	0.006	7.6537e-19	ENSG00000090554	protein_coding	T vs other cells single cell malignant samples upregulation significant results
TRIM22	2.77753e-23	0.830815	0.118	0.132	7.74904e-19	ENSG00000132274	protein_coding	T vs other cells single cell malignant samples upregulation significant results
MRPS31	2.82599e-23	0.781627	0.092	0.113	7.88423e-19	ENSG00000102738	protein_coding	T vs other cells single cell malignant samples upregulation significant results
CASK	3.01241e-23	1.52294	0.084	0.056	8.40433e-19	ENSG00000147044	protein_coding	T vs other cells single cell malignant samples upregulation significant results
ATP11B	3.12233e-23	0.614853	0.101	0.126	8.71099e-19	ENSG00000058063	protein_coding	T vs other cells single cell malignant samples upregulation significant results
ISCU	3.28654e-23	0.850055	0.16	0.155	9.16913e-19	ENSG00000136003	protein_coding	T vs other cells single cell malignant samples upregulation significant results
SPTBN1	3.50766e-23	1.07782	0.18	0.15	9.78603e-19	ENSG00000115306	protein_coding	T vs other cells single cell malignant samples upregulation significant results
CCDC91	3.77823e-23	0.883345	0.078	0.094	1.05409e-18	ENSG00000123106	protein_coding	T vs other cells single cell malignant samples upregulation significant results
ZNF101	4.91122e-23	2.08197	0.101	0.048	1.37018e-18	ENSG00000181896	protein_coding	T vs other cells single cell malignant samples upregulation significant results
UBASH3A	5.11049e-23	6.72149	0.041	0.001	1.42578e-18	ENSG00000160185	protein_coding	T vs other cells single cell malignant samples upregulation significant results
GIMAP1	5.32982e-23	2.73352	0.089	0.024	1.48697e-18	ENSG00000213203	protein_coding	T vs other cells single cell malignant samples upregulation significant results
MDFIC	5.75651e-23	1.43445	0.139	0.105	1.60601e-18	ENSG00000135272	protein_coding	T vs other cells single cell malignant samples upregulation significant results
LY9	6.05972e-23	3.24376	0.082	0.013	1.6906e-18	ENSG00000122224	protein_coding	T vs other cells single cell malignant samples upregulation significant results
PHF11	6.10549e-23	0.704209	0.089	0.114	1.70337e-18	ENSG00000136147	protein_coding	T vs other cells single cell malignant samples upregulation significant results
PRDM2	6.79591e-23	0.798555	0.181	0.175	1.89599e-18	ENSG00000116731	protein_coding	T vs other cells single cell malignant samples upregulation significant results
CD69	9.6226e-23	1.35683	0.278	0.174	2.68461e-18	ENSG00000110848	protein_coding	T vs other cells single cell malignant samples upregulation significant results
PDE4D	1.13222e-22	1.18404	0.11	0.103	3.15879e-18	ENSG00000113448	protein_coding	T vs other cells single cell malignant samples upregulation significant results
WASHC3	1.31237e-22	0.684743	0.081	0.106	3.66138e-18	ENSG00000120860	protein_coding	T vs other cells single cell malignant samples upregulation significant results
HECA	1.46788e-22	1.42267	0.142	0.091	4.09524e-18	ENSG00000112406	protein_coding	T vs other cells single cell malignant samples upregulation significant results
TNFRSF25	1.60727e-22	3.20653	0.072	0.014	4.48412e-18	ENSG00000215788	protein_coding	T vs other cells single cell malignant samples upregulation significant results
SIT1	2.33733e-22	4.71833	0.055	0.003	6.52093e-18	ENSG00000137078	protein_coding	T vs other cells single cell malignant samples upregulation significant results
WWP1	2.60613e-22	2.09769	0.103	0.051	7.27085e-18	ENSG00000123124	protein_coding	T vs other cells single cell malignant samples upregulation significant results
EXOSC9	2.80865e-22	0.726494	0.052	0.077	7.83585e-18	ENSG00000123737	protein_coding	T vs other cells single cell malignant samples upregulation significant results
LSM8	3.31869e-22	0.662384	0.13	0.152	9.25882e-18	ENSG00000128534	protein_coding	T vs other cells single cell malignant samples upregulation significant results
CD27	3.65469e-22	3.95943	0.06	0.007	1.01962e-17	ENSG00000139193	protein_coding	T vs other cells single cell malignant samples upregulation significant results
CCDC186	3.76166e-22	0.653579	0.081	0.114	1.04947e-17	ENSG00000165813	protein_coding	T vs other cells single cell malignant samples upregulation significant results
CYTIP	4.04339e-22	1.15321	0.136	0.101	1.12806e-17	ENSG00000115165	protein_coding	T vs other cells single cell malignant samples upregulation significant results
HERC1	5.83829e-22	0.6344	0.118	0.14	1.62883e-17	ENSG00000103657	protein_coding	T vs other cells single cell malignant samples upregulation significant results
CASP8	6.02046e-22	0.714593	0.116	0.144	1.67965e-17	ENSG00000064012	protein_coding	T vs other cells single cell malignant samples upregulation significant results
IL16	6.03716e-22	1.61659	0.128	0.08	1.68431e-17	ENSG00000172349	protein_coding	T vs other cells single cell malignant samples upregulation significant results
TSPYL2	6.98615e-22	2.40419	0.092	0.032	1.94907e-17	ENSG00000184205	protein_coding	T vs other cells single cell malignant samples upregulation significant results
CCSER2	7.23063e-22	2.01427	0.125	0.061	2.01727e-17	ENSG00000107771	protein_coding	T vs other cells single cell malignant samples upregulation significant results
THEM4	7.63109e-22	2.02822	0.085	0.045	2.129e-17	ENSG00000159445	protein_coding	T vs other cells single cell malignant samples upregulation significant results
GBP5	8.64283e-22	2.22489	0.1	0.04	2.41126e-17	ENSG00000154451	protein_coding	T vs other cells single cell malignant samples upregulation significant results
ZNF217	9.30207e-22	0.6562	0.103	0.126	2.59518e-17	ENSG00000171940	protein_coding	T vs other cells single cell malignant samples upregulation significant results
OCIAD2	1.05747e-21	1.8535	0.108	0.061	2.95022e-17	ENSG00000145247	protein_coding	T vs other cells single cell malignant samples upregulation significant results
HEPACAM	1.22825e-21	1.557	0.145	0.084	3.4267e-17	ENSG00000165478	protein_coding	T vs other cells single cell malignant samples upregulation significant results
WDR82	1.24566e-21	0.66445	0.1	0.112	3.47527e-17	ENSG00000164091	protein_coding	T vs other cells single cell malignant samples upregulation significant results
GPR85	1.40663e-21	1.6088	0.135	0.091	3.92437e-17	ENSG00000164604	protein_coding	T vs other cells single cell malignant samples upregulation significant results
ERAP1	1.76353e-21	0.613521	0.119	0.141	4.92008e-17	ENSG00000164307	protein_coding	T vs other cells single cell malignant samples upregulation significant results
KRIT1	2.00719e-21	0.582713	0.06	0.095	5.59985e-17	ENSG00000001631	protein_coding	T vs other cells single cell malignant samples upregulation significant results
DENND2D	2.01138e-21	2.67921	0.089	0.025	5.61155e-17	ENSG00000162777	protein_coding	T vs other cells single cell malignant samples upregulation significant results
SMIM27	2.06911e-21	1.15011	0.082	0.073	5.7726e-17	ENSG00000235453	protein_coding	T vs other cells single cell malignant samples upregulation significant results
MORC3	2.67341e-21	0.617705	0.133	0.151	7.45856e-17	ENSG00000159256	protein_coding	T vs other cells single cell malignant samples upregulation significant results
SLC16A7	3.20703e-21	1.5033	0.08	0.064	8.9473e-17	ENSG00000118596	protein_coding	T vs other cells single cell malignant samples upregulation significant results
DUSP2	3.57721e-21	1.6983	0.107	0.055	9.98006e-17	ENSG00000158050	protein_coding	T vs other cells single cell malignant samples upregulation significant results
PIP4K2A	4.37381e-21	1.07063	0.188	0.162	1.22025e-16	ENSG00000150867	protein_coding	T vs other cells single cell malignant samples upregulation significant results
EFCAB14	4.39224e-21	0.629456	0.142	0.161	1.22539e-16	ENSG00000159658	protein_coding	T vs other cells single cell malignant samples upregulation significant results
IPCEF1	5.09866e-21	2.66443	0.088	0.025	1.42248e-16	ENSG00000074706	protein_coding	T vs other cells single cell malignant samples upregulation significant results
CSNK1G2	5.64734e-21	0.642773	0.107	0.124	1.57555e-16	ENSG00000133275	protein_coding	T vs other cells single cell malignant samples upregulation significant results
RSBN1	6.06951e-21	0.803915	0.131	0.137	1.69333e-16	ENSG00000081019	protein_coding	T vs other cells single cell malignant samples upregulation significant results
RECQL	7.46469e-21	0.829432	0.108	0.107	2.08258e-16	ENSG00000004700	protein_coding	T vs other cells single cell malignant samples upregulation significant results
CLIP1	8.37083e-21	0.605111	0.114	0.139	2.33538e-16	ENSG00000130779	protein_coding	T vs other cells single cell malignant samples upregulation significant results
ZNF525	1.02262e-20	0.64165	0.051	0.068	2.85302e-16	ENSG00000203326	protein_coding	T vs other cells single cell malignant samples upregulation significant results
C6orf89	1.03702e-20	0.60324	0.073	0.1	2.89317e-16	ENSG00000198663	protein_coding	T vs other cells single cell malignant samples upregulation significant results
RASA2	1.11765e-20	1.19	0.125	0.103	3.11813e-16	ENSG00000155903	protein_coding	T vs other cells single cell malignant samples upregulation significant results
TXNDC9	1.17008e-20	0.614375	0.063	0.094	3.26442e-16	ENSG00000115514	protein_coding	T vs other cells single cell malignant samples upregulation significant results
PLRG1	1.84624e-20	0.627041	0.08	0.103	5.15083e-16	ENSG00000171566	protein_coding	T vs other cells single cell malignant samples upregulation significant results
PIM1	2.0831e-20	0.617635	0.129	0.134	5.81164e-16	ENSG00000137193	protein_coding	T vs other cells single cell malignant samples upregulation significant results
PDE3B	2.12886e-20	1.55822	0.103	0.073	5.93931e-16	ENSG00000152270	protein_coding	T vs other cells single cell malignant samples upregulation significant results
LPIN2	2.34475e-20	1.31932	0.099	0.08	6.5416e-16	ENSG00000101577	protein_coding	T vs other cells single cell malignant samples upregulation significant results
LITAF	2.43071e-20	0.880764	0.153	0.142	6.78144e-16	ENSG00000189067	protein_coding	T vs other cells single cell malignant samples upregulation significant results
ERCC6L2	2.99745e-20	0.761923	0.092	0.106	8.36259e-16	ENSG00000182150	protein_coding	T vs other cells single cell malignant samples upregulation significant results
LIMD2	3.40555e-20	0.879097	0.13	0.122	9.50113e-16	ENSG00000136490	protein_coding	T vs other cells single cell malignant samples upregulation significant results
TESPA1	3.43814e-20	2.1304	0.108	0.046	9.59208e-16	ENSG00000135426	protein_coding	T vs other cells single cell malignant samples upregulation significant results
LYAR	3.81902e-20	0.894927	0.09	0.1	1.06547e-15	ENSG00000145220	protein_coding	T vs other cells single cell malignant samples upregulation significant results
CAPN7	4.42493e-20	0.672678	0.078	0.103	1.23451e-15	ENSG00000131375	protein_coding	T vs other cells single cell malignant samples upregulation significant results
STYX	4.89957e-20	0.865693	0.08	0.088	1.36693e-15	ENSG00000198252	protein_coding	T vs other cells single cell malignant samples upregulation significant results
PPWD1	4.92362e-20	1.05249	0.089	0.093	1.37364e-15	ENSG00000113593	protein_coding	T vs other cells single cell malignant samples upregulation significant results
PARG	5.00709e-20	0.656916	0.072	0.097	1.39693e-15	ENSG00000227345	protein_coding	T vs other cells single cell malignant samples upregulation significant results
TTN	5.04256e-20	1.47876	0.121	0.083	1.40682e-15	ENSG00000155657	protein_coding	T vs other cells single cell malignant samples upregulation significant results
MAP3K4	5.31917e-20	1.28671	0.059	0.057	1.48399e-15	ENSG00000085511	protein_coding	T vs other cells single cell malignant samples upregulation significant results
CHORDC1	5.5944e-20	0.953915	0.068	0.08	1.56078e-15	ENSG00000285023	protein_coding	T vs other cells single cell malignant samples upregulation significant results
CHORDC1	5.5944e-20	0.953915	0.068	0.08	1.56078e-15	ENSG00000110172	protein_coding	T vs other cells single cell malignant samples upregulation significant results
CNN2	6.63014e-20	0.647793	0.161	0.173	1.84974e-15	ENSG00000064666	protein_coding	T vs other cells single cell malignant samples upregulation significant results
DCAF5	6.83458e-20	0.926357	0.093	0.092	1.90678e-15	ENSG00000139990	protein_coding	T vs other cells single cell malignant samples upregulation significant results
NCK2	6.90251e-20	1.81501	0.079	0.045	1.92573e-15	ENSG00000071051	protein_coding	T vs other cells single cell malignant samples upregulation significant results
OFD1	8.12026e-20	0.689298	0.119	0.136	2.26547e-15	ENSG00000046651	protein_coding	T vs other cells single cell malignant samples upregulation significant results
GPRIN3	8.13563e-20	2.81636	0.085	0.02	2.26976e-15	ENSG00000185477	protein_coding	T vs other cells single cell malignant samples upregulation significant results
ELK3	8.13966e-20	0.713594	0.104	0.112	2.27088e-15	ENSG00000111145	protein_coding	T vs other cells single cell malignant samples upregulation significant results
UHRF2	9.10983e-20	0.596707	0.049	0.076	2.54155e-15	ENSG00000147854	protein_coding	T vs other cells single cell malignant samples upregulation significant results
SAMD9	9.88345e-20	1.12828	0.18	0.149	2.75738e-15	ENSG00000205413	protein_coding	T vs other cells single cell malignant samples upregulation significant results
PIK3CA	1.18439e-19	0.728712	0.074	0.096	3.30433e-15	ENSG00000121879	protein_coding	T vs other cells single cell malignant samples upregulation significant results
GATAD2A	1.19098e-19	0.650124	0.111	0.123	3.32273e-15	ENSG00000167491	protein_coding	T vs other cells single cell malignant samples upregulation significant results
RSBN1L	1.28209e-19	0.699081	0.08	0.096	3.57692e-15	ENSG00000187257	protein_coding	T vs other cells single cell malignant samples upregulation significant results
MPRIP	1.31475e-19	1.08061	0.09	0.084	3.66801e-15	ENSG00000133030	protein_coding	T vs other cells single cell malignant samples upregulation significant results
TNRC6A	1.39608e-19	0.910509	0.106	0.106	3.89492e-15	ENSG00000090905	protein_coding	T vs other cells single cell malignant samples upregulation significant results
PRKAA1	1.65517e-19	0.747473	0.06	0.076	4.61777e-15	ENSG00000132356	protein_coding	T vs other cells single cell malignant samples upregulation significant results
FBXW7	1.80765e-19	1.06167	0.181	0.133	5.04315e-15	ENSG00000109670	protein_coding	T vs other cells single cell malignant samples upregulation significant results
SOS1	1.81326e-19	0.909126	0.123	0.123	5.05883e-15	ENSG00000115904	protein_coding	T vs other cells single cell malignant samples upregulation significant results
CLDND1	1.83202e-19	0.918811	0.103	0.104	5.11116e-15	ENSG00000080822	protein_coding	T vs other cells single cell malignant samples upregulation significant results
RETREG1	2.54266e-19	3.89904	0.061	0.006	7.09377e-15	ENSG00000154153	protein_coding	T vs other cells single cell malignant samples upregulation significant results
ASXL2	2.81949e-19	0.815688	0.089	0.103	7.8661e-15	ENSG00000143970	protein_coding	T vs other cells single cell malignant samples upregulation significant results
ZBED5	3.23585e-19	0.711444	0.089	0.099	9.02769e-15	ENSG00000236287	protein_coding	T vs other cells single cell malignant samples upregulation significant results
CDK11A	3.4889e-19	1.16703	0.108	0.09	9.73367e-15	ENSG00000008128	protein_coding	T vs other cells single cell malignant samples upregulation significant results
PCGF5	4.17067e-19	1.67674	0.097	0.07	1.16358e-14	ENSG00000180628	protein_coding	T vs other cells single cell malignant samples upregulation significant results
GIMAP2	4.97644e-19	1.38564	0.064	0.055	1.38838e-14	ENSG00000106560	protein_coding	T vs other cells single cell malignant samples upregulation significant results
PARP9	5.2882e-19	0.755049	0.096	0.107	1.47535e-14	ENSG00000138496	protein_coding	T vs other cells single cell malignant samples upregulation significant results
CC2D2B	5.45873e-19	1.10835	0.075	0.07	1.52293e-14	ENSG00000188649	protein_coding	T vs other cells single cell malignant samples upregulation significant results
RICTOR	6.09712e-19	0.712909	0.116	0.127	1.70104e-14	ENSG00000164327	protein_coding	T vs other cells single cell malignant samples upregulation significant results
MITD1	7.36741e-19	0.626549	0.084	0.102	2.05543e-14	ENSG00000158411	protein_coding	T vs other cells single cell malignant samples upregulation significant results
STAT4	7.50132e-19	3.3049	0.064	0.01	2.09279e-14	ENSG00000138378	protein_coding	T vs other cells single cell malignant samples upregulation significant results
PRPF3	7.88627e-19	0.61579	0.055	0.079	2.20019e-14	ENSG00000117360	protein_coding	T vs other cells single cell malignant samples upregulation significant results
ADTRP	8.77766e-19	5.74209	0.039	0.001	2.44888e-14	ENSG00000111863	protein_coding	T vs other cells single cell malignant samples upregulation significant results
ARHGEF1	9.05503e-19	1.13559	0.116	0.094	2.52626e-14	ENSG00000076928	protein_coding	T vs other cells single cell malignant samples upregulation significant results
OXCT1	9.26909e-19	1.30438	0.05	0.051	2.58598e-14	ENSG00000083720	protein_coding	T vs other cells single cell malignant samples upregulation significant results
NPAT	1.01947e-18	1.4247	0.101	0.073	2.84422e-14	ENSG00000149308	protein_coding	T vs other cells single cell malignant samples upregulation significant results
CCDC88C	1.16335e-18	1.05508	0.129	0.108	3.24563e-14	ENSG00000015133	protein_coding	T vs other cells single cell malignant samples upregulation significant results
CDK11B	1.16811e-18	0.723487	0.089	0.1	3.25891e-14	ENSG00000248333	protein_coding	T vs other cells single cell malignant samples upregulation significant results
SENP7	1.23472e-18	0.650526	0.131	0.138	3.44474e-14	ENSG00000138468	protein_coding	T vs other cells single cell malignant samples upregulation significant results
IRAK4	1.23545e-18	0.621033	0.101	0.124	3.44678e-14	ENSG00000198001	protein_coding	T vs other cells single cell malignant samples upregulation significant results
GRK6	1.51395e-18	1.25038	0.093	0.074	4.22378e-14	ENSG00000198055	protein_coding	T vs other cells single cell malignant samples upregulation significant results
MAN2A1	1.72882e-18	0.705544	0.092	0.109	4.82323e-14	ENSG00000112893	protein_coding	T vs other cells single cell malignant samples upregulation significant results
BTN3A2	1.73325e-18	0.992506	0.121	0.102	4.83558e-14	ENSG00000186470	protein_coding	T vs other cells single cell malignant samples upregulation significant results
FYN	2.19937e-18	2.28876	0.124	0.042	6.13602e-14	ENSG00000010810	protein_coding	T vs other cells single cell malignant samples upregulation significant results
SPATA13	2.35378e-18	1.6545	0.103	0.062	6.56682e-14	ENSG00000182957	protein_coding	T vs other cells single cell malignant samples upregulation significant results
RNF149	2.69607e-18	0.816521	0.109	0.111	7.52175e-14	ENSG00000163162	protein_coding	T vs other cells single cell malignant samples upregulation significant results
KLF13	2.73329e-18	0.673092	0.095	0.101	7.6256e-14	ENSG00000275746	protein_coding	T vs other cells single cell malignant samples upregulation significant results
KLF13	2.73329e-18	0.673092	0.095	0.101	7.6256e-14	ENSG00000169926	protein_coding	T vs other cells single cell malignant samples upregulation significant results
RNMT	3.62307e-18	0.889395	0.107	0.111	1.0108e-13	ENSG00000101654	protein_coding	T vs other cells single cell malignant samples upregulation significant results
FRA10AC1	3.81504e-18	0.698136	0.059	0.076	1.06436e-13	ENSG00000148690	protein_coding	T vs other cells single cell malignant samples upregulation significant results
SFI1	3.87237e-18	1.9428	0.072	0.038	1.08035e-13	ENSG00000198089	protein_coding	T vs other cells single cell malignant samples upregulation significant results
PRPF18	4.08834e-18	0.814456	0.057	0.07	1.14061e-13	ENSG00000165630	protein_coding	T vs other cells single cell malignant samples upregulation significant results
RAB8B	4.57409e-18	0.786024	0.123	0.125	1.27612e-13	ENSG00000166128	protein_coding	T vs other cells single cell malignant samples upregulation significant results
ZNF675	5.1807e-18	1.06379	0.06	0.059	1.44536e-13	ENSG00000197372	protein_coding	T vs other cells single cell malignant samples upregulation significant results
PPM1K	6.60267e-18	0.83819	0.096	0.1	1.84208e-13	ENSG00000163644	protein_coding	T vs other cells single cell malignant samples upregulation significant results
ATXN7	7.23601e-18	0.81681	0.097	0.102	2.01877e-13	ENSG00000163635	protein_coding	T vs other cells single cell malignant samples upregulation significant results
CEP192	7.73779e-18	0.65831	0.049	0.073	2.15877e-13	ENSG00000101639	protein_coding	T vs other cells single cell malignant samples upregulation significant results
VIRMA	9.583e-18	0.612288	0.081	0.099	2.67356e-13	ENSG00000164944	protein_coding	T vs other cells single cell malignant samples upregulation significant results
ARHGAP5	1.11905e-17	0.783931	0.106	0.107	3.12203e-13	ENSG00000100852	protein_coding	T vs other cells single cell malignant samples upregulation significant results
TERF1	1.24881e-17	0.626605	0.078	0.101	3.48407e-13	ENSG00000147601	protein_coding	T vs other cells single cell malignant samples upregulation significant results
CEP120	1.25177e-17	1.73317	0.077	0.055	3.4923e-13	ENSG00000168944	protein_coding	T vs other cells single cell malignant samples upregulation significant results
AIDA	1.26382e-17	0.744342	0.079	0.094	3.52594e-13	ENSG00000186063	protein_coding	T vs other cells single cell malignant samples upregulation significant results
VSIG1	1.66942e-17	4.48779	0.045	0.005	4.65751e-13	ENSG00000101842	protein_coding	T vs other cells single cell malignant samples upregulation significant results
PRKCH	1.84755e-17	2.56455	0.09	0.025	5.15449e-13	ENSG00000027075	protein_coding	T vs other cells single cell malignant samples upregulation significant results
HIVEP2	1.92894e-17	2.9625	0.074	0.019	5.38156e-13	ENSG00000010818	protein_coding	T vs other cells single cell malignant samples upregulation significant results
GYPC	2.30424e-17	0.849291	0.171	0.144	6.4286e-13	ENSG00000136732	protein_coding	T vs other cells single cell malignant samples upregulation significant results
ZNF91	2.39575e-17	1.18303	0.142	0.12	6.6839e-13	ENSG00000167232	protein_coding	T vs other cells single cell malignant samples upregulation significant results
FUT8	2.64184e-17	1.0716	0.055	0.056	7.37046e-13	ENSG00000033170	protein_coding	T vs other cells single cell malignant samples upregulation significant results
CREBRF	2.68343e-17	1.03675	0.162	0.13	7.4865e-13	ENSG00000164463	protein_coding	T vs other cells single cell malignant samples upregulation significant results
PHF10	2.95679e-17	0.912912	0.079	0.086	8.24915e-13	ENSG00000130024	protein_coding	T vs other cells single cell malignant samples upregulation significant results
PPP2R2D	2.96395e-17	0.672728	0.045	0.066	8.26912e-13	ENSG00000175470	protein_coding	T vs other cells single cell malignant samples upregulation significant results
FGD3	3.25145e-17	1.53679	0.085	0.048	9.07122e-13	ENSG00000127084	protein_coding	T vs other cells single cell malignant samples upregulation significant results
ANKRD44	3.35748e-17	1.14294	0.125	0.102	9.36702e-13	ENSG00000065413	protein_coding	T vs other cells single cell malignant samples upregulation significant results
RPAP2	3.38178e-17	0.621074	0.055	0.084	9.43482e-13	ENSG00000122484	protein_coding	T vs other cells single cell malignant samples upregulation significant results
TUBGCP5	3.83949e-17	1.16815	0.053	0.057	1.07118e-12	ENSG00000276856	protein_coding	T vs other cells single cell malignant samples upregulation significant results
TUBGCP5	3.83949e-17	1.16815	0.053	0.057	1.07118e-12	ENSG00000280807	protein_coding	T vs other cells single cell malignant samples upregulation significant results
TUBGCP5	3.83949e-17	1.16815	0.053	0.057	1.07118e-12	ENSG00000275835	protein_coding	T vs other cells single cell malignant samples upregulation significant results
GMCL1	4.65135e-17	0.604455	0.059	0.083	1.29768e-12	ENSG00000087338	protein_coding	T vs other cells single cell malignant samples upregulation significant results
BIN1	4.81728e-17	2.7761	0.096	0.023	1.34397e-12	ENSG00000136717	protein_coding	T vs other cells single cell malignant samples upregulation significant results
TMC6	5.97693e-17	1.47401	0.072	0.052	1.6675e-12	ENSG00000141524	protein_coding	T vs other cells single cell malignant samples upregulation significant results
CCDC167	6.07469e-17	0.823998	0.061	0.073	1.69478e-12	ENSG00000198937	protein_coding	T vs other cells single cell malignant samples upregulation significant results
STK10	6.1623e-17	0.819938	0.117	0.113	1.71922e-12	ENSG00000072786	protein_coding	T vs other cells single cell malignant samples upregulation significant results
CUL1	6.74959e-17	0.690995	0.064	0.083	1.88307e-12	ENSG00000055130	protein_coding	T vs other cells single cell malignant samples upregulation significant results
MED10	6.96663e-17	0.943319	0.101	0.097	1.94362e-12	ENSG00000291745	protein_coding	T vs other cells single cell malignant samples upregulation significant results
MED10	6.96663e-17	0.943319	0.101	0.097	1.94362e-12	ENSG00000133398	protein_coding	T vs other cells single cell malignant samples upregulation significant results
ZMYND11	7.71161e-17	0.709669	0.082	0.097	2.15146e-12	ENSG00000015171	protein_coding	T vs other cells single cell malignant samples upregulation significant results
S1PR1	8.00907e-17	3.21758	0.075	0.01	2.23445e-12	ENSG00000170989	protein_coding	T vs other cells single cell malignant samples upregulation significant results
CCDC69	9.2362e-17	0.592639	0.13	0.138	2.57681e-12	ENSG00000198624	protein_coding	T vs other cells single cell malignant samples upregulation significant results
ZNF277	9.85606e-17	0.59139	0.049	0.075	2.74974e-12	ENSG00000198839	protein_coding	T vs other cells single cell malignant samples upregulation significant results
LNPEP	1.00903e-16	0.880002	0.08	0.09	2.8151e-12	ENSG00000113441	protein_coding	T vs other cells single cell malignant samples upregulation significant results
PIM2	1.02922e-16	1.72963	0.115	0.05	2.87143e-12	ENSG00000102096	protein_coding	T vs other cells single cell malignant samples upregulation significant results
PIM2	1.02922e-16	1.72963	0.115	0.05	2.87143e-12	ENSG00000292210	protein_coding	T vs other cells single cell malignant samples upregulation significant results
CD226	1.03866e-16	3.85721	0.056	0.004	2.89775e-12	ENSG00000150637	protein_coding	T vs other cells single cell malignant samples upregulation significant results
SPTAN1	1.0639e-16	1.64439	0.097	0.063	2.96817e-12	ENSG00000197694	protein_coding	T vs other cells single cell malignant samples upregulation significant results
MTERF4	1.21983e-16	1.1055	0.061	0.058	3.40319e-12	ENSG00000122085	protein_coding	T vs other cells single cell malignant samples upregulation significant results
PDE6D	1.23001e-16	0.729485	0.038	0.06	3.43162e-12	ENSG00000156973	protein_coding	T vs other cells single cell malignant samples upregulation significant results
ICOS	1.34261e-16	6.27808	0.034	0.001	3.74576e-12	ENSG00000163600	protein_coding	T vs other cells single cell malignant samples upregulation significant results
ANXA6	1.39139e-16	0.938161	0.094	0.094	3.88185e-12	ENSG00000197043	protein_coding	T vs other cells single cell malignant samples upregulation significant results
ZBTB8OS	1.41837e-16	0.661243	0.071	0.088	3.95711e-12	ENSG00000176261	protein_coding	T vs other cells single cell malignant samples upregulation significant results
FOXO1	1.56761e-16	2.67909	0.074	0.021	4.37347e-12	ENSG00000150907	protein_coding	T vs other cells single cell malignant samples upregulation significant results
ZNF138	1.59e-16	0.62792	0.042	0.056	4.43595e-12	ENSG00000197008	protein_coding	T vs other cells single cell malignant samples upregulation significant results
AQP3	1.7229e-16	3.26847	0.063	0.011	4.80671e-12	ENSG00000165272	protein_coding	T vs other cells single cell malignant samples upregulation significant results
PRKX	1.72354e-16	0.720879	0.07	0.082	4.8085e-12	ENSG00000183943	protein_coding	T vs other cells single cell malignant samples upregulation significant results
TMC8	1.79905e-16	1.30809	0.074	0.057	5.01918e-12	ENSG00000167895	protein_coding	T vs other cells single cell malignant samples upregulation significant results
ZBTB38	1.95849e-16	1.53895	0.125	0.082	5.464e-12	ENSG00000177311	protein_coding	T vs other cells single cell malignant samples upregulation significant results
ANKRD49	2.2498e-16	0.807992	0.097	0.095	6.27672e-12	ENSG00000168876	protein_coding	T vs other cells single cell malignant samples upregulation significant results
RHOH	2.27815e-16	2.25334	0.087	0.028	6.35581e-12	ENSG00000168421	protein_coding	T vs other cells single cell malignant samples upregulation significant results
ZNF92	2.35534e-16	0.65874	0.068	0.078	6.57116e-12	ENSG00000146757	protein_coding	T vs other cells single cell malignant samples upregulation significant results
UGCG	2.62482e-16	1.44257	0.071	0.054	7.32298e-12	ENSG00000148154	protein_coding	T vs other cells single cell malignant samples upregulation significant results
CRLF3	2.88093e-16	0.617838	0.082	0.105	8.03751e-12	ENSG00000176390	protein_coding	T vs other cells single cell malignant samples upregulation significant results
TRAPPC10	3.01726e-16	0.761665	0.075	0.094	8.41786e-12	ENSG00000160218	protein_coding	T vs other cells single cell malignant samples upregulation significant results
ST3GAL1	3.03279e-16	0.987576	0.129	0.113	8.46118e-12	ENSG00000008513	protein_coding	T vs other cells single cell malignant samples upregulation significant results
ZNF708	3.05346e-16	1.16708	0.07	0.061	8.51884e-12	ENSG00000182141	protein_coding	T vs other cells single cell malignant samples upregulation significant results
PITHD1	3.54485e-16	0.617437	0.043	0.057	9.88977e-12	ENSG00000057757	protein_coding	T vs other cells single cell malignant samples upregulation significant results
ANKRD36B	3.76538e-16	0.868807	0.068	0.077	1.0505e-11	ENSG00000291600	protein_coding	T vs other cells single cell malignant samples upregulation significant results
ANKRD36B	3.76538e-16	0.868807	0.068	0.077	1.0505e-11	ENSG00000196912	protein_coding	T vs other cells single cell malignant samples upregulation significant results
STK24	3.81264e-16	0.766709	0.056	0.062	1.06369e-11	ENSG00000102572	protein_coding	T vs other cells single cell malignant samples upregulation significant results
NBR1	3.82128e-16	0.751585	0.092	0.106	1.0661e-11	ENSG00000188554	protein_coding	T vs other cells single cell malignant samples upregulation significant results
DYNLT3	4.51809e-16	1.3081	0.068	0.064	1.2605e-11	ENSG00000165169	protein_coding	T vs other cells single cell malignant samples upregulation significant results
NFATC3	4.60291e-16	0.618874	0.078	0.097	1.28417e-11	ENSG00000072736	protein_coding	T vs other cells single cell malignant samples upregulation significant results
STIM1	4.79555e-16	0.615442	0.066	0.081	1.33791e-11	ENSG00000167323	protein_coding	T vs other cells single cell malignant samples upregulation significant results
MKNK2	4.93078e-16	0.853665	0.092	0.091	1.37564e-11	ENSG00000099875	protein_coding	T vs other cells single cell malignant samples upregulation significant results
GNG2	6.00833e-16	1.70301	0.119	0.05	1.67626e-11	ENSG00000186469	protein_coding	T vs other cells single cell malignant samples upregulation significant results
LDLRAP1	6.26361e-16	1.99288	0.052	0.024	1.74748e-11	ENSG00000157978	protein_coding	T vs other cells single cell malignant samples upregulation significant results
MTA2	7.28795e-16	0.702907	0.06	0.07	2.03327e-11	ENSG00000149480	protein_coding	T vs other cells single cell malignant samples upregulation significant results
CUL4B	8.16117e-16	0.58555	0.065	0.091	2.27688e-11	ENSG00000158290	protein_coding	T vs other cells single cell malignant samples upregulation significant results
NMT2	8.20227e-16	2.97472	0.052	0.014	2.28835e-11	ENSG00000152465	protein_coding	T vs other cells single cell malignant samples upregulation significant results
ACAP1	8.29571e-16	1.06711	0.086	0.069	2.31442e-11	ENSG00000288169	protein_coding	T vs other cells single cell malignant samples upregulation significant results
ACAP1	8.29571e-16	1.06711	0.086	0.069	2.31442e-11	ENSG00000072818	protein_coding	T vs other cells single cell malignant samples upregulation significant results
RNF34	8.47812e-16	0.739729	0.043	0.059	2.36531e-11	ENSG00000170633	protein_coding	T vs other cells single cell malignant samples upregulation significant results
VAMP2	8.54552e-16	0.91617	0.074	0.068	2.38411e-11	ENSG00000220205	protein_coding	T vs other cells single cell malignant samples upregulation significant results
GZMA	9.96373e-16	2.65272	0.11	0.019	2.77978e-11	ENSG00000145649	protein_coding	T vs other cells single cell malignant samples upregulation significant results
SIGIRR	1.01059e-15	0.773843	0.075	0.08	2.81945e-11	ENSG00000185187	protein_coding	T vs other cells single cell malignant samples upregulation significant results
SIN3A	1.03296e-15	0.612333	0.07	0.088	2.88186e-11	ENSG00000169375	protein_coding	T vs other cells single cell malignant samples upregulation significant results
RAB22A	1.09799e-15	1.19566	0.063	0.056	3.06329e-11	ENSG00000124209	protein_coding	T vs other cells single cell malignant samples upregulation significant results
METTL2A	1.25811e-15	0.672411	0.029	0.044	3.51e-11	ENSG00000087995	protein_coding	T vs other cells single cell malignant samples upregulation significant results
LRRC8C	1.34274e-15	0.653047	0.055	0.072	3.7461e-11	ENSG00000171488	protein_coding	T vs other cells single cell malignant samples upregulation significant results
SLC4A1AP	1.3474e-15	0.589097	0.045	0.066	3.75912e-11	ENSG00000163798	protein_coding	T vs other cells single cell malignant samples upregulation significant results
RASSF3	1.79414e-15	1.06155	0.123	0.106	5.00548e-11	ENSG00000153179	protein_coding	T vs other cells single cell malignant samples upregulation significant results
KLF12	1.7982e-15	3.13677	0.09	0.015	5.01679e-11	ENSG00000118922	protein_coding	T vs other cells single cell malignant samples upregulation significant results
NVL	1.95514e-15	0.763023	0.036	0.048	5.45464e-11	ENSG00000143748	protein_coding	T vs other cells single cell malignant samples upregulation significant results
CDC27	1.98867e-15	0.719941	0.064	0.077	5.5482e-11	ENSG00000004897	protein_coding	T vs other cells single cell malignant samples upregulation significant results
ANKRD13A	2.03758e-15	0.639417	0.077	0.089	5.68464e-11	ENSG00000076513	protein_coding	T vs other cells single cell malignant samples upregulation significant results
SP140L	2.20174e-15	1.10112	0.101	0.092	6.14265e-11	ENSG00000185404	protein_coding	T vs other cells single cell malignant samples upregulation significant results
SACS	2.70647e-15	0.870269	0.07	0.077	7.55079e-11	ENSG00000151835	protein_coding	T vs other cells single cell malignant samples upregulation significant results
GOPC	2.82588e-15	0.718393	0.079	0.091	7.88391e-11	ENSG00000047932	protein_coding	T vs other cells single cell malignant samples upregulation significant results
PYHIN1	2.91521e-15	2.69489	0.084	0.02	8.13314e-11	ENSG00000163564	protein_coding	T vs other cells single cell malignant samples upregulation significant results
SUN2	3.16341e-15	0.786708	0.088	0.094	8.8256e-11	ENSG00000100242	protein_coding	T vs other cells single cell malignant samples upregulation significant results
CERK	3.31057e-15	0.717118	0.063	0.068	9.23616e-11	ENSG00000100422	protein_coding	T vs other cells single cell malignant samples upregulation significant results
PLCL2	3.37907e-15	1.72603	0.094	0.05	9.42727e-11	ENSG00000284017	protein_coding	T vs other cells single cell malignant samples upregulation significant results
PLCL2	3.37907e-15	1.72603	0.094	0.05	9.42727e-11	ENSG00000154822	protein_coding	T vs other cells single cell malignant samples upregulation significant results
GBP2	3.48242e-15	1.26277	0.155	0.109	9.71561e-11	ENSG00000162645	protein_coding	T vs other cells single cell malignant samples upregulation significant results
RGS1	3.51106e-15	2.6753	0.06	0.021	9.79551e-11	ENSG00000090104	protein_coding	T vs other cells single cell malignant samples upregulation significant results
ERGIC2	3.9048e-15	0.619436	0.059	0.074	1.0894e-10	ENSG00000087502	protein_coding	T vs other cells single cell malignant samples upregulation significant results
GPR155	4.03167e-15	2.32591	0.064	0.024	1.1248e-10	ENSG00000163328	protein_coding	T vs other cells single cell malignant samples upregulation significant results
TMEM131L	4.10758e-15	0.93813	0.07	0.074	1.14597e-10	ENSG00000121210	protein_coding	T vs other cells single cell malignant samples upregulation significant results
RIOK2	4.28957e-15	0.584742	0.045	0.062	1.19675e-10	ENSG00000058729	protein_coding	T vs other cells single cell malignant samples upregulation significant results
GON4L	4.29677e-15	0.769679	0.084	0.088	1.19876e-10	ENSG00000116580	protein_coding	T vs other cells single cell malignant samples upregulation significant results
EHD1	4.44401e-15	1.16876	0.073	0.06	1.23984e-10	ENSG00000110047	protein_coding	T vs other cells single cell malignant samples upregulation significant results
ATF1	4.46543e-15	0.585158	0.041	0.067	1.24581e-10	ENSG00000123268	protein_coding	T vs other cells single cell malignant samples upregulation significant results
CHD6	5.97371e-15	0.67604	0.097	0.11	1.66661e-10	ENSG00000124177	protein_coding	T vs other cells single cell malignant samples upregulation significant results
LIMA1	6.19765e-15	0.900681	0.066	0.069	1.72908e-10	ENSG00000050405	protein_coding	T vs other cells single cell malignant samples upregulation significant results
TAP2	7.04327e-15	0.685362	0.092	0.094	1.965e-10	ENSG00000225967	protein_coding	T vs other cells single cell malignant samples upregulation significant results
TAP2	7.04327e-15	0.685362	0.092	0.094	1.965e-10	ENSG00000232326	protein_coding	T vs other cells single cell malignant samples upregulation significant results
TAP2	7.04327e-15	0.685362	0.092	0.094	1.965e-10	ENSG00000223481	protein_coding	T vs other cells single cell malignant samples upregulation significant results
TAP2	7.04327e-15	0.685362	0.092	0.094	1.965e-10	ENSG00000228582	protein_coding	T vs other cells single cell malignant samples upregulation significant results
TAP2	7.04327e-15	0.685362	0.092	0.094	1.965e-10	ENSG00000206235	protein_coding	T vs other cells single cell malignant samples upregulation significant results
TAP2	7.04327e-15	0.685362	0.092	0.094	1.965e-10	ENSG00000237599	protein_coding	T vs other cells single cell malignant samples upregulation significant results
TAP2	7.04327e-15	0.685362	0.092	0.094	1.965e-10	ENSG00000206299	protein_coding	T vs other cells single cell malignant samples upregulation significant results
TAP2	7.04327e-15	0.685362	0.092	0.094	1.965e-10	ENSG00000204267	protein_coding	T vs other cells single cell malignant samples upregulation significant results
PINX1	8.447e-15	1.1047	0.036	0.042	2.35663e-10	ENSG00000284764	protein_coding	T vs other cells single cell malignant samples upregulation significant results
PINX1	8.447e-15	1.1047	0.036	0.042	2.35663e-10	ENSG00000292296	protein_coding	T vs other cells single cell malignant samples upregulation significant results
PINX1	8.447e-15	1.1047	0.036	0.042	2.35663e-10	ENSG00000258724	protein_coding	T vs other cells single cell malignant samples upregulation significant results
PINX1	8.447e-15	1.1047	0.036	0.042	2.35663e-10	ENSG00000254093	protein_coding	T vs other cells single cell malignant samples upregulation significant results
PYM1	8.6458e-15	0.655609	0.056	0.071	2.41209e-10	ENSG00000170473	protein_coding	T vs other cells single cell malignant samples upregulation significant results
ERICH1	8.90792e-15	0.683372	0.073	0.092	2.48522e-10	ENSG00000282665	protein_coding	T vs other cells single cell malignant samples upregulation significant results
ERICH1	8.90792e-15	0.683372	0.073	0.092	2.48522e-10	ENSG00000104714	protein_coding	T vs other cells single cell malignant samples upregulation significant results
UBLCP1	1.02328e-14	0.696018	0.073	0.084	2.85484e-10	ENSG00000164332	protein_coding	T vs other cells single cell malignant samples upregulation significant results
HMGN4	1.06843e-14	0.602563	0.066	0.082	2.98082e-10	ENSG00000292175	protein_coding	T vs other cells single cell malignant samples upregulation significant results
HMGN4	1.06843e-14	0.602563	0.066	0.082	2.98082e-10	ENSG00000182952	protein_coding	T vs other cells single cell malignant samples upregulation significant results
SNRK	1.11014e-14	1.21438	0.092	0.074	3.09719e-10	ENSG00000163788	protein_coding	T vs other cells single cell malignant samples upregulation significant results
CDKN2AIP	1.16548e-14	0.621116	0.051	0.071	3.25158e-10	ENSG00000168564	protein_coding	T vs other cells single cell malignant samples upregulation significant results
PHAX	1.21618e-14	0.608554	0.074	0.089	3.39302e-10	ENSG00000164902	protein_coding	T vs other cells single cell malignant samples upregulation significant results
SYTL3	1.38942e-14	2.81698	0.067	0.016	3.87633e-10	ENSG00000164674	protein_coding	T vs other cells single cell malignant samples upregulation significant results
ZNF429	1.40576e-14	0.937121	0.055	0.059	3.92194e-10	ENSG00000197013	protein_coding	T vs other cells single cell malignant samples upregulation significant results
SDC3	1.4899e-14	0.855552	0.049	0.049	4.15667e-10	ENSG00000162512	protein_coding	T vs other cells single cell malignant samples upregulation significant results
TGFBR1	1.51747e-14	0.839616	0.056	0.063	4.23359e-10	ENSG00000106799	protein_coding	T vs other cells single cell malignant samples upregulation significant results
JADE1	1.90785e-14	0.69508	0.085	0.091	5.3227e-10	ENSG00000077684	protein_coding	T vs other cells single cell malignant samples upregulation significant results
LPAR6	1.95594e-14	0.974769	0.168	0.133	5.45689e-10	ENSG00000139679	protein_coding	T vs other cells single cell malignant samples upregulation significant results
SART3	1.97448e-14	0.683455	0.042	0.056	5.5086e-10	ENSG00000075856	protein_coding	T vs other cells single cell malignant samples upregulation significant results
INPP4A	2.27086e-14	1.68469	0.065	0.043	6.33546e-10	ENSG00000040933	protein_coding	T vs other cells single cell malignant samples upregulation significant results
TRADD	2.43713e-14	2.05663	0.066	0.03	6.79936e-10	ENSG00000102871	protein_coding	T vs other cells single cell malignant samples upregulation significant results
PDK3	2.94732e-14	0.680586	0.071	0.088	8.22272e-10	ENSG00000067992	protein_coding	T vs other cells single cell malignant samples upregulation significant results
USP36	2.95851e-14	1.23438	0.079	0.065	8.25396e-10	ENSG00000055483	protein_coding	T vs other cells single cell malignant samples upregulation significant results
ZNF766	2.97377e-14	0.990395	0.05	0.05	8.29651e-10	ENSG00000196214	protein_coding	T vs other cells single cell malignant samples upregulation significant results
YTHDC2	3.16793e-14	0.603747	0.055	0.075	8.83821e-10	ENSG00000047188	protein_coding	T vs other cells single cell malignant samples upregulation significant results
PHTF2	3.21442e-14	0.756028	0.058	0.075	8.96791e-10	ENSG00000006576	protein_coding	T vs other cells single cell malignant samples upregulation significant results
GNPNAT1	3.31053e-14	0.841705	0.045	0.054	9.23606e-10	ENSG00000100522	protein_coding	T vs other cells single cell malignant samples upregulation significant results
TUBA4A	3.34826e-14	1.06481	0.044	0.044	9.34132e-10	ENSG00000127824	protein_coding	T vs other cells single cell malignant samples upregulation significant results
XPA	3.54493e-14	0.892533	0.085	0.086	9.89e-10	ENSG00000136936	protein_coding	T vs other cells single cell malignant samples upregulation significant results
SLC4A7	3.55638e-14	1.49469	0.1	0.066	9.92194e-10	ENSG00000033867	protein_coding	T vs other cells single cell malignant samples upregulation significant results
SEC22C	3.94035e-14	0.679538	0.045	0.061	1.09932e-09	ENSG00000093183	protein_coding	T vs other cells single cell malignant samples upregulation significant results
CEPT1	4.67429e-14	0.890021	0.077	0.086	1.30408e-09	ENSG00000134255	protein_coding	T vs other cells single cell malignant samples upregulation significant results
CISH	4.82904e-14	1.42602	0.042	0.03	1.34725e-09	ENSG00000114737	protein_coding	T vs other cells single cell malignant samples upregulation significant results
G2E3	5.03594e-14	0.681034	0.052	0.069	1.40498e-09	ENSG00000092140	protein_coding	T vs other cells single cell malignant samples upregulation significant results
SP140	5.12207e-14	1.94798	0.074	0.04	1.42901e-09	ENSG00000079263	protein_coding	T vs other cells single cell malignant samples upregulation significant results
ITGAL	5.42071e-14	0.736178	0.142	0.14	1.51233e-09	ENSG00000005844	protein_coding	T vs other cells single cell malignant samples upregulation significant results
DUSP16	5.70834e-14	3.67269	0.048	0.008	1.59257e-09	ENSG00000280962	protein_coding	T vs other cells single cell malignant samples upregulation significant results
DUSP16	5.70834e-14	3.67269	0.048	0.008	1.59257e-09	ENSG00000111266	protein_coding	T vs other cells single cell malignant samples upregulation significant results
ATG14	6.17194e-14	0.681723	0.073	0.083	1.72191e-09	ENSG00000126775	protein_coding	T vs other cells single cell malignant samples upregulation significant results
FBXW5	6.71672e-14	0.604996	0.065	0.08	1.8739e-09	ENSG00000159069	protein_coding	T vs other cells single cell malignant samples upregulation significant results
ZC3H6	7.45041e-14	0.973236	0.077	0.072	2.07859e-09	ENSG00000188177	protein_coding	T vs other cells single cell malignant samples upregulation significant results
CLK4	7.87386e-14	0.642385	0.061	0.074	2.19673e-09	ENSG00000113240	protein_coding	T vs other cells single cell malignant samples upregulation significant results
PYROXD1	7.8855e-14	1.03917	0.072	0.071	2.19998e-09	ENSG00000121350	protein_coding	T vs other cells single cell malignant samples upregulation significant results
CAB39	8.2213e-14	0.635012	0.099	0.108	2.29366e-09	ENSG00000135932	protein_coding	T vs other cells single cell malignant samples upregulation significant results
ANKRA2	9.35367e-14	0.816761	0.044	0.051	2.60958e-09	ENSG00000164331	protein_coding	T vs other cells single cell malignant samples upregulation significant results
SLAMF1	9.84754e-14	3.55071	0.045	0.008	2.74737e-09	ENSG00000117090	protein_coding	T vs other cells single cell malignant samples upregulation significant results
ARAP2	1.00322e-13	1.31104	0.107	0.073	2.7989e-09	ENSG00000047365	protein_coding	T vs other cells single cell malignant samples upregulation significant results
FAM118A	1.01312e-13	0.958927	0.034	0.04	2.82651e-09	ENSG00000100376	protein_coding	T vs other cells single cell malignant samples upregulation significant results
SUPT3H	1.07459e-13	1.30974	0.07	0.049	2.99799e-09	ENSG00000196284	protein_coding	T vs other cells single cell malignant samples upregulation significant results
LINS1	1.08587e-13	2.60791	0.036	0.018	3.02948e-09	ENSG00000140471	protein_coding	T vs other cells single cell malignant samples upregulation significant results
CFAP36	1.12729e-13	0.785928	0.051	0.064	3.14504e-09	ENSG00000163001	protein_coding	T vs other cells single cell malignant samples upregulation significant results
SHPRH	1.13545e-13	0.647536	0.055	0.069	3.1678e-09	ENSG00000146414	protein_coding	T vs other cells single cell malignant samples upregulation significant results
RAB29	1.21299e-13	1.48251	0.094	0.056	3.38412e-09	ENSG00000117280	protein_coding	T vs other cells single cell malignant samples upregulation significant results
ATXN1	1.25105e-13	0.87443	0.077	0.075	3.49029e-09	ENSG00000124788	protein_coding	T vs other cells single cell malignant samples upregulation significant results
MYBBP1A	1.28628e-13	0.688132	0.041	0.053	3.5886e-09	ENSG00000132382	protein_coding	T vs other cells single cell malignant samples upregulation significant results
SLC30A7	1.33834e-13	0.62771	0.073	0.087	3.73383e-09	ENSG00000162695	protein_coding	T vs other cells single cell malignant samples upregulation significant results
SMAP1	1.52237e-13	0.697829	0.074	0.079	4.24727e-09	ENSG00000112305	protein_coding	T vs other cells single cell malignant samples upregulation significant results
NMRK1	1.5473e-13	2.11595	0.06	0.026	4.31682e-09	ENSG00000106733	protein_coding	T vs other cells single cell malignant samples upregulation significant results
NBPF15	1.59802e-13	2.41922	0.066	0.024	4.45832e-09	ENSG00000266338	protein_coding	T vs other cells single cell malignant samples upregulation significant results
NEFL	1.63181e-13	6.59288	0.028	0	4.5526e-09	ENSG00000277586	protein_coding	T vs other cells single cell malignant samples upregulation significant results
RBM41	1.70077e-13	0.620319	0.045	0.067	4.74498e-09	ENSG00000089682	protein_coding	T vs other cells single cell malignant samples upregulation significant results
ACSL6	1.7276e-13	4.47122	0.039	0.003	4.81984e-09	ENSG00000164398	protein_coding	T vs other cells single cell malignant samples upregulation significant results
SLA	1.75879e-13	0.654016	0.102	0.102	4.90685e-09	ENSG00000155926	protein_coding	T vs other cells single cell malignant samples upregulation significant results
TIGIT	2.186e-13	3.38072	0.045	0.005	6.09871e-09	ENSG00000181847	protein_coding	T vs other cells single cell malignant samples upregulation significant results
PPIL1	2.19338e-13	1.02236	0.02	0.033	6.1193e-09	ENSG00000137168	protein_coding	T vs other cells single cell malignant samples upregulation significant results
RIPK1	2.21071e-13	0.997025	0.071	0.07	6.16765e-09	ENSG00000137275	protein_coding	T vs other cells single cell malignant samples upregulation significant results
TWF1	2.22111e-13	0.695606	0.049	0.06	6.19667e-09	ENSG00000151239	protein_coding	T vs other cells single cell malignant samples upregulation significant results
C15orf40	2.22993e-13	0.902709	0.052	0.059	6.22127e-09	ENSG00000169609	protein_coding	T vs other cells single cell malignant samples upregulation significant results
NLRC3	2.438e-13	2.80541	0.068	0.019	6.80176e-09	ENSG00000167984	protein_coding	T vs other cells single cell malignant samples upregulation significant results
HERC5	2.54503e-13	1.41112	0.053	0.051	7.10039e-09	ENSG00000138646	protein_coding	T vs other cells single cell malignant samples upregulation significant results
ZNF276	2.633e-13	1.28002	0.071	0.055	7.34581e-09	ENSG00000158805	protein_coding	T vs other cells single cell malignant samples upregulation significant results
KIAA0586	2.70605e-13	0.646819	0.072	0.083	7.54961e-09	ENSG00000100578	protein_coding	T vs other cells single cell malignant samples upregulation significant results
DDX55	2.88794e-13	0.685631	0.046	0.061	8.05707e-09	ENSG00000111364	protein_coding	T vs other cells single cell malignant samples upregulation significant results
STMN3	2.9506e-13	1.30333	0.057	0.05	8.23187e-09	ENSG00000197457	protein_coding	T vs other cells single cell malignant samples upregulation significant results
AKT3	3.03394e-13	1.63195	0.087	0.051	8.46439e-09	ENSG00000275199	protein_coding	T vs other cells single cell malignant samples upregulation significant results
AKT3	3.03394e-13	1.63195	0.087	0.051	8.46439e-09	ENSG00000117020	protein_coding	T vs other cells single cell malignant samples upregulation significant results
GPRASP1	3.11426e-13	4.4146	0.027	0.003	8.68846e-09	ENSG00000198932	protein_coding	T vs other cells single cell malignant samples upregulation significant results
RUNX3	3.21073e-13	1.99489	0.107	0.042	8.95762e-09	ENSG00000020633	protein_coding	T vs other cells single cell malignant samples upregulation significant results
GOLGA8A	3.26287e-13	0.762961	0.082	0.087	9.10307e-09	ENSG00000291995	protein_coding	T vs other cells single cell malignant samples upregulation significant results
GOLGA8A	3.26287e-13	0.762961	0.082	0.087	9.10307e-09	ENSG00000175265	protein_coding	T vs other cells single cell malignant samples upregulation significant results
NUDT16L1	3.33342e-13	0.598071	0.038	0.05	9.29991e-09	ENSG00000168101	protein_coding	T vs other cells single cell malignant samples upregulation significant results
NIPAL3	4.25083e-13	0.997226	0.066	0.059	1.18594e-08	ENSG00000001461	protein_coding	T vs other cells single cell malignant samples upregulation significant results
JMY	4.47702e-13	1.21376	0.051	0.051	1.24905e-08	ENSG00000152409	protein_coding	T vs other cells single cell malignant samples upregulation significant results
TMEM106B	4.73712e-13	0.657181	0.079	0.094	1.32161e-08	ENSG00000106460	protein_coding	T vs other cells single cell malignant samples upregulation significant results
CSTF2T	4.78672e-13	0.74106	0.034	0.045	1.33545e-08	ENSG00000177613	protein_coding	T vs other cells single cell malignant samples upregulation significant results
KLRG1	4.8076e-13	2.57972	0.061	0.022	1.34127e-08	ENSG00000139187	protein_coding	T vs other cells single cell malignant samples upregulation significant results
PDGFA	4.9219e-13	1.34768	0.072	0.047	1.37316e-08	ENSG00000197461	protein_coding	T vs other cells single cell malignant samples upregulation significant results
ZNF493	4.94857e-13	1.15039	0.039	0.039	1.3806e-08	ENSG00000196268	protein_coding	T vs other cells single cell malignant samples upregulation significant results
PATJ	6.15646e-13	3.30642	0.06	0.011	1.71759e-08	ENSG00000132849	protein_coding	T vs other cells single cell malignant samples upregulation significant results
AKNA	6.20623e-13	0.911707	0.099	0.091	1.73148e-08	ENSG00000106948	protein_coding	T vs other cells single cell malignant samples upregulation significant results
TMEM168	6.60042e-13	0.704299	0.03	0.046	1.84145e-08	ENSG00000146802	protein_coding	T vs other cells single cell malignant samples upregulation significant results
RPS6KB1	6.91573e-13	0.792332	0.072	0.083	1.92942e-08	ENSG00000108443	protein_coding	T vs other cells single cell malignant samples upregulation significant results
RASGRF2	7.11199e-13	4.88461	0.034	0.002	1.98417e-08	ENSG00000113319	protein_coding	T vs other cells single cell malignant samples upregulation significant results
NR1D2	7.59092e-13	1.43849	0.057	0.041	2.11779e-08	ENSG00000174738	protein_coding	T vs other cells single cell malignant samples upregulation significant results
NEPRO	8.32047e-13	0.896471	0.06	0.067	2.32133e-08	ENSG00000163608	protein_coding	T vs other cells single cell malignant samples upregulation significant results
ANK3	8.55912e-13	2.69594	0.051	0.016	2.38791e-08	ENSG00000151150	protein_coding	T vs other cells single cell malignant samples upregulation significant results
TDP2	8.5814e-13	0.799654	0.052	0.06	2.39413e-08	ENSG00000111802	protein_coding	T vs other cells single cell malignant samples upregulation significant results
RABL3	9.06369e-13	0.72987	0.042	0.051	2.52868e-08	ENSG00000144840	protein_coding	T vs other cells single cell malignant samples upregulation significant results
TAGAP	9.33725e-13	1.00723	0.109	0.083	2.605e-08	ENSG00000164691	protein_coding	T vs other cells single cell malignant samples upregulation significant results
ZFP90	9.3887e-13	0.66519	0.037	0.051	2.61935e-08	ENSG00000184939	protein_coding	T vs other cells single cell malignant samples upregulation significant results
CBLB	9.45152e-13	1.67558	0.061	0.04	2.63688e-08	ENSG00000114423	protein_coding	T vs other cells single cell malignant samples upregulation significant results
GBP4	1.25301e-12	0.609354	0.125	0.118	3.49579e-08	ENSG00000162654	protein_coding	T vs other cells single cell malignant samples upregulation significant results
PRKCQ	1.34587e-12	1.84323	0.046	0.025	3.75484e-08	ENSG00000065675	protein_coding	T vs other cells single cell malignant samples upregulation significant results
DYRK2	1.4055e-12	1.67495	0.08	0.047	3.9212e-08	ENSG00000127334	protein_coding	T vs other cells single cell malignant samples upregulation significant results
IL27RA	1.41625e-12	1.03611	0.059	0.057	3.9512e-08	ENSG00000288185	protein_coding	T vs other cells single cell malignant samples upregulation significant results
IL27RA	1.41625e-12	1.03611	0.059	0.057	3.9512e-08	ENSG00000104998	protein_coding	T vs other cells single cell malignant samples upregulation significant results
NBPF19	1.42313e-12	1.08691	0.082	0.066	3.97039e-08	ENSG00000271383	protein_coding	T vs other cells single cell malignant samples upregulation significant results
RBM48	1.47229e-12	1.13635	0.067	0.067	4.10754e-08	ENSG00000127993	protein_coding	T vs other cells single cell malignant samples upregulation significant results
ARHGEF3	1.54823e-12	1.38283	0.081	0.056	4.31941e-08	ENSG00000163947	protein_coding	T vs other cells single cell malignant samples upregulation significant results
RNF167	1.61197e-12	0.719504	0.049	0.055	4.49724e-08	ENSG00000108523	protein_coding	T vs other cells single cell malignant samples upregulation significant results
INTS2	1.62313e-12	0.665486	0.026	0.038	4.52838e-08	ENSG00000108506	protein_coding	T vs other cells single cell malignant samples upregulation significant results
SLF1	1.90629e-12	0.797131	0.049	0.062	5.31837e-08	ENSG00000133302	protein_coding	T vs other cells single cell malignant samples upregulation significant results
TMSB4Y	2.01308e-12	1.88161	0.064	0.032	5.61629e-08	ENSG00000154620	protein_coding	T vs other cells single cell malignant samples upregulation significant results
ATMIN	2.01324e-12	0.691172	0.057	0.065	5.61675e-08	ENSG00000291953	protein_coding	T vs other cells single cell malignant samples upregulation significant results
ATMIN	2.01324e-12	0.691172	0.057	0.065	5.61675e-08	ENSG00000166454	protein_coding	T vs other cells single cell malignant samples upregulation significant results
SYNE1	2.13759e-12	1.9319	0.148	0.055	5.96366e-08	ENSG00000131018	protein_coding	T vs other cells single cell malignant samples upregulation significant results
UBALD2	2.28223e-12	0.694987	0.067	0.077	6.36721e-08	ENSG00000185262	protein_coding	T vs other cells single cell malignant samples upregulation significant results
DOCK9	2.3691e-12	5.1929	0.032	0.002	6.60954e-08	ENSG00000088387	protein_coding	T vs other cells single cell malignant samples upregulation significant results
FLVCR1	2.40272e-12	1.10212	0.034	0.052	6.70336e-08	ENSG00000162769	protein_coding	T vs other cells single cell malignant samples upregulation significant results
TRMT2B	2.60547e-12	0.882717	0.026	0.036	7.26901e-08	ENSG00000188917	protein_coding	T vs other cells single cell malignant samples upregulation significant results
ZBTB25	2.62869e-12	2.09569	0.032	0.02	7.33378e-08	ENSG00000089775	protein_coding	T vs other cells single cell malignant samples upregulation significant results
TCF20	2.71791e-12	1.36656	0.067	0.05	7.58268e-08	ENSG00000100207	protein_coding	T vs other cells single cell malignant samples upregulation significant results
TCF20	2.71791e-12	1.36656	0.067	0.05	7.58268e-08	ENSG00000262024	protein_coding	T vs other cells single cell malignant samples upregulation significant results
TCF20	2.71791e-12	1.36656	0.067	0.05	7.58268e-08	ENSG00000276461	protein_coding	T vs other cells single cell malignant samples upregulation significant results
ZNF226	3.09973e-12	0.584118	0.032	0.045	8.64795e-08	ENSG00000167380	protein_coding	T vs other cells single cell malignant samples upregulation significant results
ZC3H8	3.25613e-12	1.07994	0.05	0.053	9.08428e-08	ENSG00000144161	protein_coding	T vs other cells single cell malignant samples upregulation significant results
ZNF507	3.28157e-12	1.43513	0.066	0.044	9.15526e-08	ENSG00000168813	protein_coding	T vs other cells single cell malignant samples upregulation significant results
DUS1L	3.4516e-12	0.675181	0.031	0.046	9.62963e-08	ENSG00000169718	protein_coding	T vs other cells single cell malignant samples upregulation significant results
CD7	3.60929e-12	2.81036	0.06	0.011	1.00696e-07	ENSG00000173762	protein_coding	T vs other cells single cell malignant samples upregulation significant results
OSTM1	3.77054e-12	0.651914	0.051	0.066	1.05194e-07	ENSG00000081087	protein_coding	T vs other cells single cell malignant samples upregulation significant results
PITPNC1	3.78406e-12	2.30683	0.057	0.021	1.05571e-07	ENSG00000154217	protein_coding	T vs other cells single cell malignant samples upregulation significant results
DDX47	4.13452e-12	0.586468	0.063	0.077	1.15349e-07	ENSG00000213782	protein_coding	T vs other cells single cell malignant samples upregulation significant results
BCO2	4.22846e-12	0.985751	0.031	0.034	1.1797e-07	ENSG00000197580	protein_coding	T vs other cells single cell malignant samples upregulation significant results
MORC2	4.37305e-12	1.16111	0.066	0.054	1.22004e-07	ENSG00000133422	protein_coding	T vs other cells single cell malignant samples upregulation significant results
NEK7	5.08951e-12	0.699809	0.061	0.066	1.41992e-07	ENSG00000151414	protein_coding	T vs other cells single cell malignant samples upregulation significant results
ZFY	5.95768e-12	1.31699	0.03	0.032	1.66213e-07	ENSG00000067646	protein_coding	T vs other cells single cell malignant samples upregulation significant results
PCED1B	5.97256e-12	3.17492	0.055	0.01	1.66628e-07	ENSG00000179715	protein_coding	T vs other cells single cell malignant samples upregulation significant results
LIX1L	6.24992e-12	0.750103	0.057	0.065	1.74367e-07	ENSG00000271601	protein_coding	T vs other cells single cell malignant samples upregulation significant results
GNB5	6.26293e-12	1.1245	0.039	0.038	1.7473e-07	ENSG00000069966	protein_coding	T vs other cells single cell malignant samples upregulation significant results
RFFL	6.60531e-12	0.857327	0.056	0.059	1.84282e-07	ENSG00000092871	protein_coding	T vs other cells single cell malignant samples upregulation significant results
KPNA5	8.20884e-12	1.37257	0.068	0.047	2.29018e-07	ENSG00000196911	protein_coding	T vs other cells single cell malignant samples upregulation significant results
SCAPER	8.59531e-12	0.590141	0.056	0.073	2.39801e-07	ENSG00000140386	protein_coding	T vs other cells single cell malignant samples upregulation significant results
WDR89	8.77123e-12	1.7405	0.046	0.031	2.44709e-07	ENSG00000140006	protein_coding	T vs other cells single cell malignant samples upregulation significant results
P2RY10	8.84134e-12	2.19177	0.068	0.021	2.46665e-07	ENSG00000078589	protein_coding	T vs other cells single cell malignant samples upregulation significant results
CASD1	9.51574e-12	0.993176	0.044	0.045	2.6548e-07	ENSG00000127995	protein_coding	T vs other cells single cell malignant samples upregulation significant results
SGMS1	9.74221e-12	1.2331	0.044	0.039	2.71798e-07	ENSG00000198964	protein_coding	T vs other cells single cell malignant samples upregulation significant results
GALM	1.07186e-11	1.84005	0.044	0.022	2.99037e-07	ENSG00000143891	protein_coding	T vs other cells single cell malignant samples upregulation significant results
ZEB1	1.13168e-11	1.87227	0.061	0.036	3.15727e-07	ENSG00000148516	protein_coding	T vs other cells single cell malignant samples upregulation significant results
USP9Y	1.16371e-11	2.17788	0.058	0.026	3.24664e-07	ENSG00000114374	protein_coding	T vs other cells single cell malignant samples upregulation significant results
GBP3	1.20201e-11	0.934505	0.049	0.05	3.35349e-07	ENSG00000117226	protein_coding	T vs other cells single cell malignant samples upregulation significant results
TRIM52	1.20959e-11	1.27304	0.072	0.053	3.37463e-07	ENSG00000183718	protein_coding	T vs other cells single cell malignant samples upregulation significant results
FMR1	1.40976e-11	0.898777	0.073	0.069	3.93309e-07	ENSG00000102081	protein_coding	T vs other cells single cell malignant samples upregulation significant results
RALGDS	1.45865e-11	0.686664	0.052	0.058	4.06949e-07	ENSG00000160271	protein_coding	T vs other cells single cell malignant samples upregulation significant results
ITPKB	1.47197e-11	1.90099	0.05	0.025	4.10666e-07	ENSG00000143772	protein_coding	T vs other cells single cell malignant samples upregulation significant results
TRRAP	1.49374e-11	0.77186	0.05	0.057	4.16738e-07	ENSG00000196367	protein_coding	T vs other cells single cell malignant samples upregulation significant results
RABGAP1L	1.53665e-11	0.602603	0.071	0.083	4.28709e-07	ENSG00000152061	protein_coding	T vs other cells single cell malignant samples upregulation significant results
TRMT13	1.54234e-11	0.6353	0.044	0.061	4.30298e-07	ENSG00000122435	protein_coding	T vs other cells single cell malignant samples upregulation significant results
TAP1	1.71126e-11	1.1564	0.071	0.058	4.77424e-07	ENSG00000227816	protein_coding	T vs other cells single cell malignant samples upregulation significant results
TAP1	1.71126e-11	1.1564	0.071	0.058	4.77424e-07	ENSG00000232367	protein_coding	T vs other cells single cell malignant samples upregulation significant results
TAP1	1.71126e-11	1.1564	0.071	0.058	4.77424e-07	ENSG00000224748	protein_coding	T vs other cells single cell malignant samples upregulation significant results
TAP1	1.71126e-11	1.1564	0.071	0.058	4.77424e-07	ENSG00000224212	protein_coding	T vs other cells single cell malignant samples upregulation significant results
TAP1	1.71126e-11	1.1564	0.071	0.058	4.77424e-07	ENSG00000226173	protein_coding	T vs other cells single cell malignant samples upregulation significant results
TAP1	1.71126e-11	1.1564	0.071	0.058	4.77424e-07	ENSG00000230705	protein_coding	T vs other cells single cell malignant samples upregulation significant results
TAP1	1.71126e-11	1.1564	0.071	0.058	4.77424e-07	ENSG00000206297	protein_coding	T vs other cells single cell malignant samples upregulation significant results
TAP1	1.71126e-11	1.1564	0.071	0.058	4.77424e-07	ENSG00000168394	protein_coding	T vs other cells single cell malignant samples upregulation significant results
N4BP1	1.72692e-11	1.03585	0.087	0.072	4.81794e-07	ENSG00000102921	protein_coding	T vs other cells single cell malignant samples upregulation significant results
PARD6B	1.77615e-11	1.11874	0.035	0.033	4.95528e-07	ENSG00000124171	protein_coding	T vs other cells single cell malignant samples upregulation significant results
POM121C	1.81503e-11	0.616024	0.053	0.061	5.06376e-07	ENSG00000272391	protein_coding	T vs other cells single cell malignant samples upregulation significant results
HLA-G	1.83239e-11	1.00822	0.051	0.047	5.11219e-07	ENSG00000276051	protein_coding	T vs other cells single cell malignant samples upregulation significant results
HLA-G	1.83239e-11	1.00822	0.051	0.047	5.11219e-07	ENSG00000233095	protein_coding	T vs other cells single cell malignant samples upregulation significant results
HLA-G	1.83239e-11	1.00822	0.051	0.047	5.11219e-07	ENSG00000230413	protein_coding	T vs other cells single cell malignant samples upregulation significant results
HLA-G	1.83239e-11	1.00822	0.051	0.047	5.11219e-07	ENSG00000235346	protein_coding	T vs other cells single cell malignant samples upregulation significant results
HLA-G	1.83239e-11	1.00822	0.051	0.047	5.11219e-07	ENSG00000235680	protein_coding	T vs other cells single cell malignant samples upregulation significant results
HLA-G	1.83239e-11	1.00822	0.051	0.047	5.11219e-07	ENSG00000237216	protein_coding	T vs other cells single cell malignant samples upregulation significant results
HLA-G	1.83239e-11	1.00822	0.051	0.047	5.11219e-07	ENSG00000206506	protein_coding	T vs other cells single cell malignant samples upregulation significant results
HLA-G	1.83239e-11	1.00822	0.051	0.047	5.11219e-07	ENSG00000204632	protein_coding	T vs other cells single cell malignant samples upregulation significant results
RALGAPA1	1.83835e-11	0.826602	0.067	0.067	5.1288e-07	ENSG00000174373	protein_coding	T vs other cells single cell malignant samples upregulation significant results
DGKH	1.83929e-11	1.46582	0.044	0.032	5.13144e-07	ENSG00000102780	protein_coding	T vs other cells single cell malignant samples upregulation significant results
DUSP11	1.8423e-11	0.852835	0.034	0.046	5.13982e-07	ENSG00000291483	protein_coding	T vs other cells single cell malignant samples upregulation significant results
DUSP11	1.8423e-11	0.852835	0.034	0.046	5.13982e-07	ENSG00000144048	protein_coding	T vs other cells single cell malignant samples upregulation significant results
ZNF721	1.92314e-11	1.48539	0.068	0.044	5.36536e-07	ENSG00000182903	protein_coding	T vs other cells single cell malignant samples upregulation significant results
PACS1	2.03692e-11	0.998437	0.074	0.062	5.68281e-07	ENSG00000175115	protein_coding	T vs other cells single cell malignant samples upregulation significant results
SYTL1	2.09508e-11	0.591363	0.075	0.085	5.84505e-07	ENSG00000142765	protein_coding	T vs other cells single cell malignant samples upregulation significant results
CWF19L2	2.13418e-11	0.683126	0.116	0.11	5.95415e-07	ENSG00000152404	protein_coding	T vs other cells single cell malignant samples upregulation significant results
TRAF1	2.23736e-11	3.35726	0.043	0.006	6.242e-07	ENSG00000056558	protein_coding	T vs other cells single cell malignant samples upregulation significant results
APOL3	2.46964e-11	1.67043	0.073	0.043	6.89006e-07	ENSG00000128284	protein_coding	T vs other cells single cell malignant samples upregulation significant results
NBPF12	2.55493e-11	0.671907	0.056	0.058	7.12799e-07	ENSG00000268043	protein_coding	T vs other cells single cell malignant samples upregulation significant results
SNAPC5	2.61234e-11	0.962874	0.034	0.044	7.28817e-07	ENSG00000174446	protein_coding	T vs other cells single cell malignant samples upregulation significant results
PLEKHA1	2.65763e-11	2.78462	0.061	0.014	7.41452e-07	ENSG00000107679	protein_coding	T vs other cells single cell malignant samples upregulation significant results
RRP36	2.82588e-11	0.771745	0.029	0.038	7.88391e-07	ENSG00000124541	protein_coding	T vs other cells single cell malignant samples upregulation significant results
RASAL3	3.00713e-11	1.25695	0.059	0.053	8.38961e-07	ENSG00000105122	protein_coding	T vs other cells single cell malignant samples upregulation significant results
ANKH	3.13158e-11	2.34436	0.06	0.022	8.7368e-07	ENSG00000154122	protein_coding	T vs other cells single cell malignant samples upregulation significant results
TXK	3.14184e-11	3.0113	0.06	0.012	8.76543e-07	ENSG00000074966	protein_coding	T vs other cells single cell malignant samples upregulation significant results
IGFBP3	3.32478e-11	4.61181	0.021	0.001	9.27581e-07	ENSG00000146674	protein_coding	T vs other cells single cell malignant samples upregulation significant results
LIN54	3.50199e-11	0.723349	0.029	0.044	9.77019e-07	ENSG00000189308	protein_coding	T vs other cells single cell malignant samples upregulation significant results
NBPF8	3.66413e-11	0.715618	0.086	0.083	1.02226e-06	ENSG00000270231	protein_coding	T vs other cells single cell malignant samples upregulation significant results
ZNF700	3.7e-11	0.692419	0.034	0.044	1.03226e-06	ENSG00000196757	protein_coding	T vs other cells single cell malignant samples upregulation significant results
BTN3A1	3.86097e-11	1.41407	0.088	0.054	1.07717e-06	ENSG00000026950	protein_coding	T vs other cells single cell malignant samples upregulation significant results
TRAK2	4.04937e-11	0.587854	0.063	0.075	1.12973e-06	ENSG00000115993	protein_coding	T vs other cells single cell malignant samples upregulation significant results
COG5	4.21636e-11	0.647603	0.049	0.06	1.17632e-06	ENSG00000284369	protein_coding	T vs other cells single cell malignant samples upregulation significant results
COG5	4.21636e-11	0.647603	0.049	0.06	1.17632e-06	ENSG00000164597	protein_coding	T vs other cells single cell malignant samples upregulation significant results
INTS6L	4.31272e-11	0.6725	0.038	0.05	1.20321e-06	ENSG00000165359	protein_coding	T vs other cells single cell malignant samples upregulation significant results
DEDD2	4.42439e-11	0.680194	0.041	0.046	1.23436e-06	ENSG00000160570	protein_coding	T vs other cells single cell malignant samples upregulation significant results
TMEM64	4.52729e-11	0.793369	0.019	0.026	1.26307e-06	ENSG00000180694	protein_coding	T vs other cells single cell malignant samples upregulation significant results
PDE4B	4.53647e-11	0.995929	0.11	0.088	1.26563e-06	ENSG00000184588	protein_coding	T vs other cells single cell malignant samples upregulation significant results
AGAP2	4.70435e-11	0.639316	0.046	0.054	1.31247e-06	ENSG00000135439	protein_coding	T vs other cells single cell malignant samples upregulation significant results
TRAF5	4.76945e-11	1.38169	0.075	0.05	1.33063e-06	ENSG00000082512	protein_coding	T vs other cells single cell malignant samples upregulation significant results
CNNM3	4.80189e-11	1.21393	0.027	0.029	1.33968e-06	ENSG00000168763	protein_coding	T vs other cells single cell malignant samples upregulation significant results
FAM217B	4.81674e-11	0.58089	0.037	0.054	1.34382e-06	ENSG00000196227	protein_coding	T vs other cells single cell malignant samples upregulation significant results
MEX3C	5.18707e-11	0.594664	0.03	0.043	1.44714e-06	ENSG00000176624	protein_coding	T vs other cells single cell malignant samples upregulation significant results
FBXO3	5.30811e-11	1.99173	0.028	0.02	1.48091e-06	ENSG00000110429	protein_coding	T vs other cells single cell malignant samples upregulation significant results
NAA16	5.63861e-11	0.609267	0.067	0.082	1.57311e-06	ENSG00000172766	protein_coding	T vs other cells single cell malignant samples upregulation significant results
ABHD17A	5.86451e-11	1.11802	0.056	0.046	1.63614e-06	ENSG00000129968	protein_coding	T vs other cells single cell malignant samples upregulation significant results
RWDD3	5.9112e-11	0.854318	0.055	0.057	1.64916e-06	ENSG00000122481	protein_coding	T vs other cells single cell malignant samples upregulation significant results
TTC27	6.00572e-11	0.723975	0.034	0.043	1.67553e-06	ENSG00000018699	protein_coding	T vs other cells single cell malignant samples upregulation significant results
TRMT11	6.78264e-11	1.01338	0.038	0.042	1.89229e-06	ENSG00000066651	protein_coding	T vs other cells single cell malignant samples upregulation significant results
DDHD1	6.85914e-11	0.665079	0.06	0.069	1.91363e-06	ENSG00000100523	protein_coding	T vs other cells single cell malignant samples upregulation significant results
KLHL28	7.22821e-11	1.28902	0.036	0.033	2.0166e-06	ENSG00000179454	protein_coding	T vs other cells single cell malignant samples upregulation significant results
GTPBP8	7.55406e-11	0.87638	0.035	0.046	2.10751e-06	ENSG00000163607	protein_coding	T vs other cells single cell malignant samples upregulation significant results
PRIMPOL	7.86008e-11	0.627048	0.024	0.044	2.19288e-06	ENSG00000164306	protein_coding	T vs other cells single cell malignant samples upregulation significant results
ZFP36L1	8.04182e-11	1.45157	0.164	0.073	2.24359e-06	ENSG00000185650	protein_coding	T vs other cells single cell malignant samples upregulation significant results
IL10RA	8.84261e-11	1.40522	0.123	0.073	2.467e-06	ENSG00000110324	protein_coding	T vs other cells single cell malignant samples upregulation significant results
SLAMF6	9.09941e-11	2.64348	0.061	0.016	2.53864e-06	ENSG00000162739	protein_coding	T vs other cells single cell malignant samples upregulation significant results
DGKE	9.19677e-11	0.946109	0.053	0.051	2.56581e-06	ENSG00000153933	protein_coding	T vs other cells single cell malignant samples upregulation significant results
AKTIP	9.26476e-11	2.9373	0.036	0.01	2.58477e-06	ENSG00000166971	protein_coding	T vs other cells single cell malignant samples upregulation significant results
TCEA3	9.81005e-11	3.71131	0.031	0.004	2.73691e-06	ENSG00000282941	protein_coding	T vs other cells single cell malignant samples upregulation significant results
TCEA3	9.81005e-11	3.71131	0.031	0.004	2.73691e-06	ENSG00000204219	protein_coding	T vs other cells single cell malignant samples upregulation significant results
BET1	1.08479e-10	0.831224	0.028	0.039	3.02647e-06	ENSG00000105829	protein_coding	T vs other cells single cell malignant samples upregulation significant results
USP53	1.08854e-10	1.53295	0.041	0.029	3.03693e-06	ENSG00000145390	protein_coding	T vs other cells single cell malignant samples upregulation significant results
ASXL1	1.10131e-10	0.757675	0.053	0.058	3.07255e-06	ENSG00000171456	protein_coding	T vs other cells single cell malignant samples upregulation significant results
BRD1	1.11386e-10	0.786121	0.071	0.071	3.10756e-06	ENSG00000100425	protein_coding	T vs other cells single cell malignant samples upregulation significant results
EDRF1	1.16109e-10	0.604627	0.035	0.053	3.23933e-06	ENSG00000107938	protein_coding	T vs other cells single cell malignant samples upregulation significant results
HAUS3	1.22004e-10	0.915627	0.066	0.064	3.40378e-06	ENSG00000214367	protein_coding	T vs other cells single cell malignant samples upregulation significant results
GTF2E2	1.23553e-10	0.68119	0.039	0.054	3.44701e-06	ENSG00000197265	protein_coding	T vs other cells single cell malignant samples upregulation significant results
CCDC28B	1.252e-10	0.613974	0.022	0.036	3.49295e-06	ENSG00000160050	protein_coding	T vs other cells single cell malignant samples upregulation significant results
VPS13D	1.2559e-10	0.819752	0.057	0.062	3.50384e-06	ENSG00000048707	protein_coding	T vs other cells single cell malignant samples upregulation significant results
PEX1	1.4378e-10	0.903082	0.046	0.052	4.01133e-06	ENSG00000127980	protein_coding	T vs other cells single cell malignant samples upregulation significant results
CDR2	1.44218e-10	2.67991	0.036	0.012	4.02353e-06	ENSG00000140743	protein_coding	T vs other cells single cell malignant samples upregulation significant results
ZNF506	1.57596e-10	0.748193	0.055	0.056	4.39678e-06	ENSG00000081665	protein_coding	T vs other cells single cell malignant samples upregulation significant results
AXIN2	1.64092e-10	6.78645	0.02	0	4.578e-06	ENSG00000168646	protein_coding	T vs other cells single cell malignant samples upregulation significant results
GRAP2	1.92248e-10	3.91293	0.037	0.006	5.36353e-06	ENSG00000100351	protein_coding	T vs other cells single cell malignant samples upregulation significant results
GPR15	1.98741e-10	5.77089	0.036	0.001	5.54468e-06	ENSG00000154165	protein_coding	T vs other cells single cell malignant samples upregulation significant results
CHM	2.03853e-10	0.830064	0.035	0.041	5.6873e-06	ENSG00000188419	protein_coding	T vs other cells single cell malignant samples upregulation significant results
DEF6	2.08469e-10	0.747077	0.052	0.067	5.81608e-06	ENSG00000023892	protein_coding	T vs other cells single cell malignant samples upregulation significant results
JADE2	2.22718e-10	1.19123	0.07	0.05	6.2136e-06	ENSG00000043143	protein_coding	T vs other cells single cell malignant samples upregulation significant results
CCDC65	2.43175e-10	4.15934	0.039	0.004	6.78433e-06	ENSG00000139537	protein_coding	T vs other cells single cell malignant samples upregulation significant results
SUCLG2	2.52731e-10	0.842898	0.08	0.081	7.05095e-06	ENSG00000172340	protein_coding	T vs other cells single cell malignant samples upregulation significant results
APOL2	3.11184e-10	0.77877	0.029	0.039	8.68172e-06	ENSG00000128335	protein_coding	T vs other cells single cell malignant samples upregulation significant results
VWA8	3.24361e-10	1.02571	0.029	0.031	9.04934e-06	ENSG00000102763	protein_coding	T vs other cells single cell malignant samples upregulation significant results
ING1	3.25297e-10	0.744445	0.029	0.044	9.07546e-06	ENSG00000153487	protein_coding	T vs other cells single cell malignant samples upregulation significant results
NR2C2AP	3.46614e-10	0.979425	0.034	0.037	9.67018e-06	ENSG00000184162	protein_coding	T vs other cells single cell malignant samples upregulation significant results
VPS33A	3.48956e-10	0.802129	0.034	0.043	9.73552e-06	ENSG00000139719	protein_coding	T vs other cells single cell malignant samples upregulation significant results
DNAJC24	3.50572e-10	1.06205	0.046	0.043	9.78061e-06	ENSG00000170946	protein_coding	T vs other cells single cell malignant samples upregulation significant results
ZNF12	3.818e-10	0.675255	0.03	0.041	1.06518e-05	ENSG00000164631	protein_coding	T vs other cells single cell malignant samples upregulation significant results
ADAM23	3.82875e-10	8.87719	0.012	0	1.06818e-05	ENSG00000114948	protein_coding	T vs other cells single cell malignant samples upregulation significant results
PTPN4	3.91182e-10	2.31213	0.08	0.029	1.09136e-05	ENSG00000088179	protein_coding	T vs other cells single cell malignant samples upregulation significant results
MED23	4.13214e-10	0.747453	0.037	0.046	1.15282e-05	ENSG00000112282	protein_coding	T vs other cells single cell malignant samples upregulation significant results
ABCF2	4.17935e-10	0.625719	0.035	0.051	1.166e-05	ENSG00000033050	protein_coding	T vs other cells single cell malignant samples upregulation significant results
C12orf75	4.37017e-10	1.2679	0.068	0.049	1.21923e-05	ENSG00000235162	protein_coding	T vs other cells single cell malignant samples upregulation significant results
PUS3	4.55815e-10	1.17633	0.032	0.03	1.27168e-05	ENSG00000110060	protein_coding	T vs other cells single cell malignant samples upregulation significant results
KDM5D	4.57247e-10	1.28052	0.027	0.029	1.27567e-05	ENSG00000012817	protein_coding	T vs other cells single cell malignant samples upregulation significant results
SLFN12L	4.59522e-10	2.86975	0.034	0.007	1.28202e-05	ENSG00000205045	protein_coding	T vs other cells single cell malignant samples upregulation significant results
TNIP2	4.66146e-10	0.686333	0.051	0.058	1.3005e-05	ENSG00000168884	protein_coding	T vs other cells single cell malignant samples upregulation significant results
PTGER2	4.67974e-10	0.951185	0.071	0.064	1.3056e-05	ENSG00000125384	protein_coding	T vs other cells single cell malignant samples upregulation significant results
XPO6	4.94205e-10	0.75602	0.039	0.042	1.37878e-05	ENSG00000169180	protein_coding	T vs other cells single cell malignant samples upregulation significant results
KLF9	5.56105e-10	0.628135	0.077	0.083	1.55148e-05	ENSG00000119138	protein_coding	T vs other cells single cell malignant samples upregulation significant results
MINDY2	5.67933e-10	0.73785	0.049	0.057	1.58447e-05	ENSG00000128923	protein_coding	T vs other cells single cell malignant samples upregulation significant results
LMF2	6.00046e-10	1.24387	0.037	0.035	1.67407e-05	ENSG00000100258	protein_coding	T vs other cells single cell malignant samples upregulation significant results
RTKN2	6.02917e-10	3.03499	0.026	0.011	1.68208e-05	ENSG00000182010	protein_coding	T vs other cells single cell malignant samples upregulation significant results
TDRD3	6.16892e-10	1.23463	0.05	0.045	1.72107e-05	ENSG00000083544	protein_coding	T vs other cells single cell malignant samples upregulation significant results
PRDM1	6.36557e-10	1.72923	0.065	0.036	1.77593e-05	ENSG00000057657	protein_coding	T vs other cells single cell malignant samples upregulation significant results
SH3YL1	6.38039e-10	0.988629	0.037	0.04	1.78007e-05	ENSG00000035115	protein_coding	T vs other cells single cell malignant samples upregulation significant results
TNFRSF14	6.49062e-10	0.916609	0.079	0.068	1.81082e-05	ENSG00000273936	protein_coding	T vs other cells single cell malignant samples upregulation significant results
TNFRSF14	6.49062e-10	0.916609	0.079	0.068	1.81082e-05	ENSG00000157873	protein_coding	T vs other cells single cell malignant samples upregulation significant results
NBPF3	6.89011e-10	0.645106	0.042	0.05	1.92227e-05	ENSG00000142794	protein_coding	T vs other cells single cell malignant samples upregulation significant results
FBXO32	7.06591e-10	3.32898	0.046	0.008	1.97132e-05	ENSG00000156804	protein_coding	T vs other cells single cell malignant samples upregulation significant results
GOLGA8B	7.4768e-10	0.889263	0.082	0.07	2.08595e-05	ENSG00000215252	protein_coding	T vs other cells single cell malignant samples upregulation significant results
MALT1	7.64202e-10	1.40868	0.092	0.057	2.13205e-05	ENSG00000172175	protein_coding	T vs other cells single cell malignant samples upregulation significant results
STIM2	7.8044e-10	0.996479	0.063	0.056	2.17735e-05	ENSG00000109689	protein_coding	T vs other cells single cell malignant samples upregulation significant results
TSHZ2	8.39502e-10	4.47411	0.031	0.003	2.34213e-05	ENSG00000182463	protein_coding	T vs other cells single cell malignant samples upregulation significant results
RBM43	8.48107e-10	0.687805	0.037	0.043	2.36613e-05	ENSG00000184898	protein_coding	T vs other cells single cell malignant samples upregulation significant results
UFSP2	8.95115e-10	0.867601	0.041	0.042	2.49728e-05	ENSG00000109775	protein_coding	T vs other cells single cell malignant samples upregulation significant results
KIAA0040	9.11581e-10	1.19985	0.051	0.045	2.54322e-05	ENSG00000235750	protein_coding	T vs other cells single cell malignant samples upregulation significant results
SRSF8	9.43767e-10	0.732548	0.067	0.068	2.63302e-05	ENSG00000263465	protein_coding	T vs other cells single cell malignant samples upregulation significant results
CNOT11	9.48409e-10	0.826985	0.036	0.041	2.64597e-05	ENSG00000158435	protein_coding	T vs other cells single cell malignant samples upregulation significant results
ANKRD55	9.81942e-10	4.83921	0.02	0.001	2.73952e-05	ENSG00000164512	protein_coding	T vs other cells single cell malignant samples upregulation significant results
SKI	9.82273e-10	0.855662	0.037	0.041	2.74044e-05	ENSG00000157933	protein_coding	T vs other cells single cell malignant samples upregulation significant results
INSIG2	1.04084e-09	0.615141	0.032	0.043	2.90385e-05	ENSG00000125629	protein_coding	T vs other cells single cell malignant samples upregulation significant results
EIF2B5	1.04164e-09	0.849789	0.042	0.053	2.90606e-05	ENSG00000145191	protein_coding	T vs other cells single cell malignant samples upregulation significant results
MFHAS1	1.0643e-09	1.46938	0.028	0.022	2.96929e-05	ENSG00000285022	protein_coding	T vs other cells single cell malignant samples upregulation significant results
MFHAS1	1.0643e-09	1.46938	0.028	0.022	2.96929e-05	ENSG00000147324	protein_coding	T vs other cells single cell malignant samples upregulation significant results
BICRAL	1.08537e-09	1.36283	0.061	0.047	3.02808e-05	ENSG00000112624	protein_coding	T vs other cells single cell malignant samples upregulation significant results
ST6GAL1	1.10873e-09	1.02984	0.078	0.067	3.09323e-05	ENSG00000073849	protein_coding	T vs other cells single cell malignant samples upregulation significant results
MRPL50	1.15028e-09	0.606268	0.035	0.046	3.20917e-05	ENSG00000136897	protein_coding	T vs other cells single cell malignant samples upregulation significant results
ABCD2	1.17813e-09	4.71833	0.028	0.002	3.28688e-05	ENSG00000173208	protein_coding	T vs other cells single cell malignant samples upregulation significant results
FKBP11	1.22519e-09	1.18387	0.061	0.044	3.41815e-05	ENSG00000134285	protein_coding	T vs other cells single cell malignant samples upregulation significant results
SGTB	1.24183e-09	1.86598	0.072	0.035	3.46459e-05	ENSG00000197860	protein_coding	T vs other cells single cell malignant samples upregulation significant results
ZNF664	1.34733e-09	0.648531	0.035	0.044	3.7589e-05	ENSG00000179195	protein_coding	T vs other cells single cell malignant samples upregulation significant results
APBA2	1.35793e-09	4.51606	0.021	0.002	3.78848e-05	ENSG00000276495	protein_coding	T vs other cells single cell malignant samples upregulation significant results
APBA2	1.35793e-09	4.51606	0.021	0.002	3.78848e-05	ENSG00000034053	protein_coding	T vs other cells single cell malignant samples upregulation significant results
TGFBR2	1.39175e-09	0.941713	0.085	0.071	3.88284e-05	ENSG00000163513	protein_coding	T vs other cells single cell malignant samples upregulation significant results
ISCA1	1.398e-09	0.597443	0.048	0.059	3.90029e-05	ENSG00000135070	protein_coding	T vs other cells single cell malignant samples upregulation significant results
KLHL36	1.43493e-09	0.818287	0.052	0.052	4.0033e-05	ENSG00000135686	protein_coding	T vs other cells single cell malignant samples upregulation significant results
ZNF600	1.46697e-09	1.07176	0.031	0.031	4.09269e-05	ENSG00000189190	protein_coding	T vs other cells single cell malignant samples upregulation significant results
TSPAN14	1.47663e-09	0.620606	0.066	0.072	4.11964e-05	ENSG00000108219	protein_coding	T vs other cells single cell malignant samples upregulation significant results
PPP1R3E	1.56027e-09	1.13399	0.03	0.028	4.353e-05	ENSG00000235194	protein_coding	T vs other cells single cell malignant samples upregulation significant results
TMEM63A	1.62013e-09	0.983972	0.048	0.041	4.52001e-05	ENSG00000196187	protein_coding	T vs other cells single cell malignant samples upregulation significant results
C17orf75	1.68167e-09	0.665975	0.024	0.034	4.69168e-05	ENSG00000108666	protein_coding	T vs other cells single cell malignant samples upregulation significant results
CDK17	1.76393e-09	1.06493	0.059	0.051	4.9212e-05	ENSG00000059758	protein_coding	T vs other cells single cell malignant samples upregulation significant results
ZNF331	1.7818e-09	1.56501	0.06	0.044	4.97105e-05	ENSG00000130844	protein_coding	T vs other cells single cell malignant samples upregulation significant results
SH3BP5	2.08959e-09	1.60905	0.084	0.043	5.82976e-05	ENSG00000131370	protein_coding	T vs other cells single cell malignant samples upregulation significant results
SERPINB9	2.20302e-09	0.822497	0.078	0.08	6.1462e-05	ENSG00000170542	protein_coding	T vs other cells single cell malignant samples upregulation significant results
GRPEL2	2.23043e-09	1.71191	0.023	0.019	6.22269e-05	ENSG00000164284	protein_coding	T vs other cells single cell malignant samples upregulation significant results
TSEN15	2.2554e-09	0.662841	0.037	0.046	6.29233e-05	ENSG00000198860	protein_coding	T vs other cells single cell malignant samples upregulation significant results
ZNF44	2.25913e-09	0.943548	0.024	0.03	6.30274e-05	ENSG00000197857	protein_coding	T vs other cells single cell malignant samples upregulation significant results
TBCCD1	2.36441e-09	0.838629	0.02	0.028	6.59646e-05	ENSG00000113838	protein_coding	T vs other cells single cell malignant samples upregulation significant results
PXN	2.4046e-09	0.768472	0.045	0.052	6.7086e-05	ENSG00000089159	protein_coding	T vs other cells single cell malignant samples upregulation significant results
RNF157	2.41179e-09	3.40391	0.029	0.005	6.72865e-05	ENSG00000141576	protein_coding	T vs other cells single cell malignant samples upregulation significant results
AKAP17A	2.49361e-09	0.861479	0.079	0.074	6.95693e-05	ENSG00000292343	protein_coding	T vs other cells single cell malignant samples upregulation significant results
AKAP17A	2.49361e-09	0.861479	0.079	0.074	6.95693e-05	ENSG00000197976	protein_coding	T vs other cells single cell malignant samples upregulation significant results
ZNF407	2.64275e-09	1.38248	0.041	0.034	7.373e-05	ENSG00000215421	protein_coding	T vs other cells single cell malignant samples upregulation significant results
TMEM243	2.64534e-09	1.66633	0.048	0.028	7.38022e-05	ENSG00000135185	protein_coding	T vs other cells single cell malignant samples upregulation significant results
NLRP1	2.71111e-09	1.15022	0.09	0.066	7.56372e-05	ENSG00000091592	protein_coding	T vs other cells single cell malignant samples upregulation significant results
GTF2E1	2.89724e-09	0.740505	0.019	0.031	8.08301e-05	ENSG00000153767	protein_coding	T vs other cells single cell malignant samples upregulation significant results
TRDMT1	3.01718e-09	0.745696	0.035	0.042	8.41762e-05	ENSG00000107614	protein_coding	T vs other cells single cell malignant samples upregulation significant results
UBE2F	3.38854e-09	0.640794	0.045	0.051	9.4537e-05	ENSG00000184182	protein_coding	T vs other cells single cell malignant samples upregulation significant results
UBQLN2	3.39148e-09	0.902561	0.043	0.045	9.4619e-05	ENSG00000188021	protein_coding	T vs other cells single cell malignant samples upregulation significant results
RPP21	3.48348e-09	0.60338	0.042	0.048	9.71857e-05	ENSG00000241779	protein_coding	T vs other cells single cell malignant samples upregulation significant results
RPP21	3.48348e-09	0.60338	0.042	0.048	9.71857e-05	ENSG00000243009	protein_coding	T vs other cells single cell malignant samples upregulation significant results
RPP21	3.48348e-09	0.60338	0.042	0.048	9.71857e-05	ENSG00000239927	protein_coding	T vs other cells single cell malignant samples upregulation significant results
RPP21	3.48348e-09	0.60338	0.042	0.048	9.71857e-05	ENSG00000241863	protein_coding	T vs other cells single cell malignant samples upregulation significant results
RPP21	3.48348e-09	0.60338	0.042	0.048	9.71857e-05	ENSG00000239865	protein_coding	T vs other cells single cell malignant samples upregulation significant results
RPP21	3.48348e-09	0.60338	0.042	0.048	9.71857e-05	ENSG00000242726	protein_coding	T vs other cells single cell malignant samples upregulation significant results
RPP21	3.48348e-09	0.60338	0.042	0.048	9.71857e-05	ENSG00000241370	protein_coding	T vs other cells single cell malignant samples upregulation significant results
GREM2	3.52285e-09	8.37777	0.012	0	9.82841e-05	ENSG00000180875	protein_coding	T vs other cells single cell malignant samples upregulation significant results
POLR2M	3.54814e-09	0.723102	0.027	0.032	9.89896e-05	ENSG00000255529	protein_coding	T vs other cells single cell malignant samples upregulation significant results
RANBP3	3.90262e-09	0.774197	0.042	0.046	0.000108879	ENSG00000031823	protein_coding	T vs other cells single cell malignant samples upregulation significant results
EN1	4.19849e-09	0.654224	0.046	0.05	0.000117134	ENSG00000163064	protein_coding	T vs other cells single cell malignant samples upregulation significant results
TNIK	4.5211e-09	2.60852	0.059	0.016	0.000126134	ENSG00000154310	protein_coding	T vs other cells single cell malignant samples upregulation significant results
MTFMT	4.53646e-09	0.713482	0.028	0.041	0.000126563	ENSG00000103707	protein_coding	T vs other cells single cell malignant samples upregulation significant results
ZNF274	4.56927e-09	0.700291	0.027	0.034	0.000127478	ENSG00000171606	protein_coding	T vs other cells single cell malignant samples upregulation significant results
CREBL2	4.59947e-09	1.69035	0.044	0.03	0.000128321	ENSG00000111269	protein_coding	T vs other cells single cell malignant samples upregulation significant results
CDK7	5.31552e-09	0.642538	0.024	0.038	0.000148298	ENSG00000277273	protein_coding	T vs other cells single cell malignant samples upregulation significant results
CDK7	5.31552e-09	0.642538	0.024	0.038	0.000148298	ENSG00000134058	protein_coding	T vs other cells single cell malignant samples upregulation significant results
PIK3CD	5.34227e-09	0.630207	0.053	0.061	0.000149044	ENSG00000171608	protein_coding	T vs other cells single cell malignant samples upregulation significant results
CDC25B	5.40198e-09	1.80612	0.044	0.024	0.00015071	ENSG00000101224	protein_coding	T vs other cells single cell malignant samples upregulation significant results
ACADSB	5.60416e-09	1.20622	0.042	0.037	0.000156351	ENSG00000196177	protein_coding	T vs other cells single cell malignant samples upregulation significant results
SP4	5.66071e-09	1.78581	0.057	0.032	0.000157928	ENSG00000105866	protein_coding	T vs other cells single cell malignant samples upregulation significant results
HMOX2	5.68514e-09	0.937065	0.064	0.059	0.00015861	ENSG00000277424	protein_coding	T vs other cells single cell malignant samples upregulation significant results
HMOX2	5.68514e-09	0.937065	0.064	0.059	0.00015861	ENSG00000103415	protein_coding	T vs other cells single cell malignant samples upregulation significant results
BICDL1	5.85468e-09	4.75713	0.028	0.002	0.00016334	ENSG00000135127	protein_coding	T vs other cells single cell malignant samples upregulation significant results
DDHD2	5.92729e-09	0.629844	0.034	0.044	0.000165366	ENSG00000085788	protein_coding	T vs other cells single cell malignant samples upregulation significant results
WDR59	6.99042e-09	0.708498	0.028	0.035	0.000195026	ENSG00000103091	protein_coding	T vs other cells single cell malignant samples upregulation significant results
C2orf74	7.09519e-09	0.656752	0.042	0.052	0.000197949	ENSG00000237651	protein_coding	T vs other cells single cell malignant samples upregulation significant results
LRIF1	8.15909e-09	0.654901	0.043	0.053	0.00022763	ENSG00000121931	protein_coding	T vs other cells single cell malignant samples upregulation significant results
EPHB6	9.36587e-09	0.756448	0.028	0.039	0.000261299	ENSG00000275482	protein_coding	T vs other cells single cell malignant samples upregulation significant results
EPHB6	9.36587e-09	0.756448	0.028	0.039	0.000261299	ENSG00000106123	protein_coding	T vs other cells single cell malignant samples upregulation significant results
TMEM161B	9.4577e-09	0.612468	0.039	0.05	0.00026386	ENSG00000164180	protein_coding	T vs other cells single cell malignant samples upregulation significant results
ZNFX1	9.72251e-09	1.09956	0.06	0.051	0.000271248	ENSG00000124201	protein_coding	T vs other cells single cell malignant samples upregulation significant results
CHMP7	1.00593e-08	1.46568	0.055	0.036	0.000280645	ENSG00000147457	protein_coding	T vs other cells single cell malignant samples upregulation significant results
ADAM8	1.00761e-08	0.622244	0.049	0.058	0.000281113	ENSG00000151651	protein_coding	T vs other cells single cell malignant samples upregulation significant results
TNFSF8	1.0305e-08	1.47714	0.064	0.035	0.000287499	ENSG00000106952	protein_coding	T vs other cells single cell malignant samples upregulation significant results
TUBGCP6	1.08153e-08	1.02099	0.037	0.036	0.000301737	ENSG00000128159	protein_coding	T vs other cells single cell malignant samples upregulation significant results
RBAK	1.10389e-08	0.673654	0.032	0.039	0.000307975	ENSG00000146587	protein_coding	T vs other cells single cell malignant samples upregulation significant results
ZBTB4	1.13051e-08	1.04694	0.052	0.044	0.000315402	ENSG00000283868	protein_coding	T vs other cells single cell malignant samples upregulation significant results
ZBTB4	1.13051e-08	1.04694	0.052	0.044	0.000315402	ENSG00000174282	protein_coding	T vs other cells single cell malignant samples upregulation significant results
PKIA	1.15851e-08	4.02715	0.046	0.007	0.000323214	ENSG00000171033	protein_coding	T vs other cells single cell malignant samples upregulation significant results
TUBD1	1.21707e-08	0.920046	0.02	0.027	0.000339552	ENSG00000108423	protein_coding	T vs other cells single cell malignant samples upregulation significant results
RINL	1.24713e-08	0.655308	0.041	0.045	0.000347936	ENSG00000282895	protein_coding	T vs other cells single cell malignant samples upregulation significant results
RINL	1.24713e-08	0.655308	0.041	0.045	0.000347936	ENSG00000187994	protein_coding	T vs other cells single cell malignant samples upregulation significant results
CYP1B1	1.27373e-08	1.07102	0.003	0.014	0.000355358	ENSG00000138061	protein_coding	T vs other cells single cell malignant samples upregulation significant results
EXOC2	1.28095e-08	1.39149	0.05	0.037	0.000357373	ENSG00000112685	protein_coding	T vs other cells single cell malignant samples upregulation significant results
HERC6	1.29535e-08	1.50477	0.041	0.028	0.000361389	ENSG00000138642	protein_coding	T vs other cells single cell malignant samples upregulation significant results
CYB5D2	1.35617e-08	0.889378	0.019	0.031	0.000378359	ENSG00000167740	protein_coding	T vs other cells single cell malignant samples upregulation significant results
SETD1B	1.35844e-08	0.72989	0.038	0.045	0.000378992	ENSG00000139718	protein_coding	T vs other cells single cell malignant samples upregulation significant results
ZNF75A	1.51855e-08	0.811478	0.035	0.037	0.00042366	ENSG00000162086	protein_coding	T vs other cells single cell malignant samples upregulation significant results
VAPB	1.54411e-08	0.683456	0.037	0.042	0.000430792	ENSG00000124164	protein_coding	T vs other cells single cell malignant samples upregulation significant results
ZNF160	1.55266e-08	0.742563	0.035	0.04	0.000433176	ENSG00000170949	protein_coding	T vs other cells single cell malignant samples upregulation significant results
GNPDA2	1.60452e-08	0.661713	0.02	0.031	0.000447646	ENSG00000163281	protein_coding	T vs other cells single cell malignant samples upregulation significant results
ZNF808	1.6545e-08	0.597976	0.022	0.033	0.000461589	ENSG00000198482	protein_coding	T vs other cells single cell malignant samples upregulation significant results
TMEM204	1.65669e-08	2.9415	0.024	0.006	0.000462201	ENSG00000131634	protein_coding	T vs other cells single cell malignant samples upregulation significant results
L3MBTL3	1.77708e-08	0.774047	0.052	0.057	0.000495788	ENSG00000198945	protein_coding	T vs other cells single cell malignant samples upregulation significant results
PLCG1	1.81611e-08	2.27009	0.027	0.009	0.000506676	ENSG00000124181	protein_coding	T vs other cells single cell malignant samples upregulation significant results
GCSAM	1.90943e-08	2.3564	0.027	0.014	0.000532713	ENSG00000284925	protein_coding	T vs other cells single cell malignant samples upregulation significant results
GCSAM	1.90943e-08	2.3564	0.027	0.014	0.000532713	ENSG00000174500	protein_coding	T vs other cells single cell malignant samples upregulation significant results
PCSK7	1.91936e-08	1.49811	0.037	0.025	0.000535484	ENSG00000160613	protein_coding	T vs other cells single cell malignant samples upregulation significant results
FBXL16	1.92545e-08	4.96613	0.02	0.001	0.000537181	ENSG00000127585	protein_coding	T vs other cells single cell malignant samples upregulation significant results
NR4A2	1.96174e-08	0.895444	0.051	0.056	0.000547305	ENSG00000153234	protein_coding	T vs other cells single cell malignant samples upregulation significant results
FMNL3	2.08863e-08	1.80538	0.038	0.017	0.000582708	ENSG00000161791	protein_coding	T vs other cells single cell malignant samples upregulation significant results
SAMD3	2.17979e-08	3.10398	0.053	0.007	0.000608139	ENSG00000164483	protein_coding	T vs other cells single cell malignant samples upregulation significant results
SLC44A2	2.26729e-08	1.76355	0.058	0.025	0.000632551	ENSG00000129353	protein_coding	T vs other cells single cell malignant samples upregulation significant results
UBE2O	2.31125e-08	0.917421	0.03	0.036	0.000644817	ENSG00000175931	protein_coding	T vs other cells single cell malignant samples upregulation significant results
ERCC4	2.42934e-08	0.846312	0.028	0.031	0.000677762	ENSG00000175595	protein_coding	T vs other cells single cell malignant samples upregulation significant results
TTC39B	2.56807e-08	3.55442	0.03	0.004	0.000716466	ENSG00000155158	protein_coding	T vs other cells single cell malignant samples upregulation significant results
CLUAP1	2.69621e-08	1.11613	0.034	0.032	0.000752216	ENSG00000103351	protein_coding	T vs other cells single cell malignant samples upregulation significant results
PHRF1	2.79356e-08	0.802968	0.038	0.045	0.000779375	ENSG00000274780	protein_coding	T vs other cells single cell malignant samples upregulation significant results
PHRF1	2.79356e-08	0.802968	0.038	0.045	0.000779375	ENSG00000070047	protein_coding	T vs other cells single cell malignant samples upregulation significant results
RAB3IP	2.87265e-08	0.909044	0.024	0.032	0.000801441	ENSG00000127328	protein_coding	T vs other cells single cell malignant samples upregulation significant results
RBM38	3.07395e-08	1.91482	0.067	0.032	0.000857602	ENSG00000132819	protein_coding	T vs other cells single cell malignant samples upregulation significant results
GNL1	3.36934e-08	0.584091	0.027	0.038	0.000940012	ENSG00000206412	protein_coding	T vs other cells single cell malignant samples upregulation significant results
GNL1	3.36934e-08	0.584091	0.027	0.038	0.000940012	ENSG00000229470	protein_coding	T vs other cells single cell malignant samples upregulation significant results
GNL1	3.36934e-08	0.584091	0.027	0.038	0.000940012	ENSG00000226882	protein_coding	T vs other cells single cell malignant samples upregulation significant results
GNL1	3.36934e-08	0.584091	0.027	0.038	0.000940012	ENSG00000235986	protein_coding	T vs other cells single cell malignant samples upregulation significant results
GNL1	3.36934e-08	0.584091	0.027	0.038	0.000940012	ENSG00000228581	protein_coding	T vs other cells single cell malignant samples upregulation significant results
GNL1	3.36934e-08	0.584091	0.027	0.038	0.000940012	ENSG00000232143	protein_coding	T vs other cells single cell malignant samples upregulation significant results
GNL1	3.36934e-08	0.584091	0.027	0.038	0.000940012	ENSG00000206492	protein_coding	T vs other cells single cell malignant samples upregulation significant results
GNL1	3.36934e-08	0.584091	0.027	0.038	0.000940012	ENSG00000204590	protein_coding	T vs other cells single cell malignant samples upregulation significant results
DDX60	3.65049e-08	0.962791	0.049	0.044	0.00101845	ENSG00000137628	protein_coding	T vs other cells single cell malignant samples upregulation significant results
TVP23C	3.86667e-08	0.635248	0.019	0.025	0.00107876	ENSG00000175106	protein_coding	T vs other cells single cell malignant samples upregulation significant results
RPS4Y2	3.98225e-08	1.12859	0.026	0.024	0.00111101	ENSG00000280969	protein_coding	T vs other cells single cell malignant samples upregulation significant results
MOAP1	4.04604e-08	1.18062	0.053	0.043	0.00112881	ENSG00000278268	protein_coding	T vs other cells single cell malignant samples upregulation significant results
MOAP1	4.04604e-08	1.18062	0.053	0.043	0.00112881	ENSG00000165943	protein_coding	T vs other cells single cell malignant samples upregulation significant results
FAM13A	4.13784e-08	1.08603	0.043	0.036	0.00115442	ENSG00000138640	protein_coding	T vs other cells single cell malignant samples upregulation significant results
PAQR8	4.37963e-08	0.78581	0.036	0.044	0.00122187	ENSG00000170915	protein_coding	T vs other cells single cell malignant samples upregulation significant results
BTRC	4.46233e-08	1.0414	0.027	0.028	0.00124494	ENSG00000166167	protein_coding	T vs other cells single cell malignant samples upregulation significant results
SERINC5	4.72099e-08	1.10062	0.059	0.048	0.00131711	ENSG00000164300	protein_coding	T vs other cells single cell malignant samples upregulation significant results
TYW1	4.73853e-08	0.643187	0.023	0.035	0.001322	ENSG00000198874	protein_coding	T vs other cells single cell malignant samples upregulation significant results
TULP4	5.06068e-08	1.59467	0.046	0.034	0.00141188	ENSG00000130338	protein_coding	T vs other cells single cell malignant samples upregulation significant results
TRUB1	5.39265e-08	0.714626	0.02	0.029	0.00150449	ENSG00000165832	protein_coding	T vs other cells single cell malignant samples upregulation significant results
ZNF248	5.50908e-08	0.745708	0.014	0.025	0.00153698	ENSG00000198105	protein_coding	T vs other cells single cell malignant samples upregulation significant results
TRERF1	5.63822e-08	0.630737	0.046	0.055	0.00157301	ENSG00000124496	protein_coding	T vs other cells single cell malignant samples upregulation significant results
NKG7	5.73784e-08	1.03031	0.063	0.059	0.0016008	ENSG00000105374	protein_coding	T vs other cells single cell malignant samples upregulation significant results
FRS2	5.99748e-08	0.698736	0.027	0.037	0.00167324	ENSG00000166225	protein_coding	T vs other cells single cell malignant samples upregulation significant results
THAP1	6.01288e-08	0.697747	0.05	0.051	0.00167753	ENSG00000131931	protein_coding	T vs other cells single cell malignant samples upregulation significant results
TRANK1	6.23115e-08	1.37348	0.046	0.037	0.00173843	ENSG00000168016	protein_coding	T vs other cells single cell malignant samples upregulation significant results
HNRNPLL	6.29281e-08	1.90506	0.041	0.021	0.00175563	ENSG00000143889	protein_coding	T vs other cells single cell malignant samples upregulation significant results
KAT2B	6.29555e-08	1.20021	0.081	0.059	0.0017564	ENSG00000114166	protein_coding	T vs other cells single cell malignant samples upregulation significant results
ZNF268	6.31315e-08	0.765275	0.028	0.034	0.0017613	ENSG00000090612	protein_coding	T vs other cells single cell malignant samples upregulation significant results
NDRG3	6.819e-08	0.626268	0.028	0.038	0.00190243	ENSG00000101079	protein_coding	T vs other cells single cell malignant samples upregulation significant results
AP3M2	7.0204e-08	2.18008	0.039	0.019	0.00195862	ENSG00000070718	protein_coding	T vs other cells single cell malignant samples upregulation significant results
TRIM37	7.21058e-08	0.776692	0.037	0.044	0.00201168	ENSG00000108395	protein_coding	T vs other cells single cell malignant samples upregulation significant results
CREM	7.39915e-08	1.91922	0.048	0.027	0.00206429	ENSG00000095794	protein_coding	T vs other cells single cell malignant samples upregulation significant results
GBP1	7.5269e-08	2.01325	0.101	0.036	0.00209993	ENSG00000117228	protein_coding	T vs other cells single cell malignant samples upregulation significant results
PREPL	8.09509e-08	0.797233	0.057	0.057	0.00225845	ENSG00000138078	protein_coding	T vs other cells single cell malignant samples upregulation significant results
F2R	8.22767e-08	0.642182	0.037	0.047	0.00229544	ENSG00000181104	protein_coding	T vs other cells single cell malignant samples upregulation significant results
PET117	8.45991e-08	0.810521	0.036	0.036	0.00236023	ENSG00000232838	protein_coding	T vs other cells single cell malignant samples upregulation significant results
ZBTB14	8.59409e-08	1.39809	0.029	0.024	0.00239767	ENSG00000198081	protein_coding	T vs other cells single cell malignant samples upregulation significant results
ISG15	9.14822e-08	0.822814	0.064	0.061	0.00255226	ENSG00000187608	protein_coding	T vs other cells single cell malignant samples upregulation significant results
BTN3A3	9.34913e-08	1.44768	0.051	0.03	0.00260831	ENSG00000111801	protein_coding	T vs other cells single cell malignant samples upregulation significant results
RFX3	9.72914e-08	0.831038	0.023	0.033	0.00271433	ENSG00000080298	protein_coding	T vs other cells single cell malignant samples upregulation significant results
DENND1C	9.87722e-08	1.09208	0.037	0.029	0.00275565	ENSG00000205744	protein_coding	T vs other cells single cell malignant samples upregulation significant results
LENG1	9.9902e-08	0.831709	0.024	0.028	0.00278717	ENSG00000276774	protein_coding	T vs other cells single cell malignant samples upregulation significant results
LENG1	9.9902e-08	0.831709	0.024	0.028	0.00278717	ENSG00000277457	protein_coding	T vs other cells single cell malignant samples upregulation significant results
LENG1	9.9902e-08	0.831709	0.024	0.028	0.00278717	ENSG00000277808	protein_coding	T vs other cells single cell malignant samples upregulation significant results
LENG1	9.9902e-08	0.831709	0.024	0.028	0.00278717	ENSG00000276628	protein_coding	T vs other cells single cell malignant samples upregulation significant results
LENG1	9.9902e-08	0.831709	0.024	0.028	0.00278717	ENSG00000278426	protein_coding	T vs other cells single cell malignant samples upregulation significant results
LENG1	9.9902e-08	0.831709	0.024	0.028	0.00278717	ENSG00000275935	protein_coding	T vs other cells single cell malignant samples upregulation significant results
LENG1	9.9902e-08	0.831709	0.024	0.028	0.00278717	ENSG00000276959	protein_coding	T vs other cells single cell malignant samples upregulation significant results
LENG1	9.9902e-08	0.831709	0.024	0.028	0.00278717	ENSG00000278516	protein_coding	T vs other cells single cell malignant samples upregulation significant results
LENG1	9.9902e-08	0.831709	0.024	0.028	0.00278717	ENSG00000105617	protein_coding	T vs other cells single cell malignant samples upregulation significant results
LENG1	9.9902e-08	0.831709	0.024	0.028	0.00278717	ENSG00000278257	protein_coding	T vs other cells single cell malignant samples upregulation significant results
GOSR2	1.0562e-07	0.624575	0.036	0.049	0.0029467	ENSG00000108433	protein_coding	T vs other cells single cell malignant samples upregulation significant results
DNLZ	1.059e-07	0.674339	0.021	0.03	0.00295449	ENSG00000213221	protein_coding	T vs other cells single cell malignant samples upregulation significant results
CLIC5	1.064e-07	5.25889	0.014	0.001	0.00296845	ENSG00000112782	protein_coding	T vs other cells single cell malignant samples upregulation significant results
ATP13A1	1.0985e-07	0.90078	0.019	0.025	0.00306471	ENSG00000105726	protein_coding	T vs other cells single cell malignant samples upregulation significant results
CYP4V2	1.16123e-07	1.57121	0.038	0.028	0.0032397	ENSG00000145476	protein_coding	T vs other cells single cell malignant samples upregulation significant results
ZNF280B	1.22264e-07	0.59054	0.03	0.036	0.00341104	ENSG00000275004	protein_coding	T vs other cells single cell malignant samples upregulation significant results
ZNF280B	1.22264e-07	0.59054	0.03	0.036	0.00341104	ENSG00000277421	protein_coding	T vs other cells single cell malignant samples upregulation significant results
MAD1L1	1.23284e-07	0.704557	0.027	0.035	0.00343951	ENSG00000002822	protein_coding	T vs other cells single cell malignant samples upregulation significant results
CD4	1.26628e-07	0.962904	0.059	0.061	0.00353278	ENSG00000010610	protein_coding	T vs other cells single cell malignant samples upregulation significant results
BBIP1	1.32952e-07	1.07676	0.044	0.038	0.00370924	ENSG00000214413	protein_coding	T vs other cells single cell malignant samples upregulation significant results
TATDN2	1.35317e-07	1.0003	0.032	0.032	0.00377521	ENSG00000157014	protein_coding	T vs other cells single cell malignant samples upregulation significant results
LRP10	1.39954e-07	0.921002	0.066	0.057	0.00390457	ENSG00000197324	protein_coding	T vs other cells single cell malignant samples upregulation significant results
DZIP3	1.47429e-07	1.19183	0.039	0.036	0.00411313	ENSG00000198919	protein_coding	T vs other cells single cell malignant samples upregulation significant results
SLC25A45	1.47586e-07	1.15742	0.028	0.025	0.00411751	ENSG00000162241	protein_coding	T vs other cells single cell malignant samples upregulation significant results
ZNF559	1.47712e-07	0.691974	0.021	0.026	0.00412102	ENSG00000188321	protein_coding	T vs other cells single cell malignant samples upregulation significant results
LCLAT1	1.48924e-07	0.723416	0.031	0.041	0.00415483	ENSG00000172954	protein_coding	T vs other cells single cell malignant samples upregulation significant results
MAP2K4	1.63732e-07	0.862898	0.038	0.039	0.00456796	ENSG00000065559	protein_coding	T vs other cells single cell malignant samples upregulation significant results
KBTBD3	1.66131e-07	0.776827	0.034	0.04	0.0046349	ENSG00000182359	protein_coding	T vs other cells single cell malignant samples upregulation significant results
SLC46A3	1.6802e-07	0.889315	0.03	0.034	0.00468758	ENSG00000139508	protein_coding	T vs other cells single cell malignant samples upregulation significant results
ELMO2	1.71087e-07	1.01989	0.026	0.029	0.00477317	ENSG00000062598	protein_coding	T vs other cells single cell malignant samples upregulation significant results
ZHX3	1.8049e-07	1.0851	0.022	0.024	0.00503548	ENSG00000174306	protein_coding	T vs other cells single cell malignant samples upregulation significant results
GPATCH1	1.87351e-07	0.765575	0.028	0.037	0.00522692	ENSG00000076650	protein_coding	T vs other cells single cell malignant samples upregulation significant results
PARP15	1.91597e-07	1.08979	0.043	0.037	0.00534536	ENSG00000173200	protein_coding	T vs other cells single cell malignant samples upregulation significant results
CGRRF1	1.96298e-07	0.92081	0.042	0.041	0.00547653	ENSG00000100532	protein_coding	T vs other cells single cell malignant samples upregulation significant results
FTO	1.99017e-07	0.843435	0.021	0.027	0.00555236	ENSG00000140718	protein_coding	T vs other cells single cell malignant samples upregulation significant results
MYBL1	2.07027e-07	2.39078	0.049	0.011	0.00577584	ENSG00000185697	protein_coding	T vs other cells single cell malignant samples upregulation significant results
PPM1N	2.37587e-07	1.24465	0.038	0.028	0.00662844	ENSG00000213889	protein_coding	T vs other cells single cell malignant samples upregulation significant results
ASB6	2.43418e-07	0.736586	0.024	0.032	0.00679111	ENSG00000148331	protein_coding	T vs other cells single cell malignant samples upregulation significant results
ANKAR	2.49476e-07	0.677883	0.009	0.018	0.00696012	ENSG00000151687	protein_coding	T vs other cells single cell malignant samples upregulation significant results
C11orf98	2.53968e-07	0.787554	0.016	0.021	0.00708546	ENSG00000278615	protein_coding	T vs other cells single cell malignant samples upregulation significant results
JAKMIP1	2.54069e-07	3.96307	0.017	0.001	0.00708826	ENSG00000152969	protein_coding	T vs other cells single cell malignant samples upregulation significant results
IGF1R	2.6654e-07	1.7906	0.042	0.025	0.00743621	ENSG00000140443	protein_coding	T vs other cells single cell malignant samples upregulation significant results
ZNF880	2.68701e-07	0.58023	0.019	0.028	0.00749649	ENSG00000221923	protein_coding	T vs other cells single cell malignant samples upregulation significant results
FHIT	2.73491e-07	2.31115	0.03	0.012	0.00763013	ENSG00000189283	protein_coding	T vs other cells single cell malignant samples upregulation significant results
SUN1	2.73755e-07	1.00898	0.043	0.041	0.0076375	ENSG00000164828	protein_coding	T vs other cells single cell malignant samples upregulation significant results
MTX3	3.05493e-07	1.61652	0.034	0.021	0.00852295	ENSG00000177034	protein_coding	T vs other cells single cell malignant samples upregulation significant results
PGBD2	3.07438e-07	1.00325	0.01	0.019	0.00857722	ENSG00000185220	protein_coding	T vs other cells single cell malignant samples upregulation significant results
RCBTB2	3.14772e-07	0.88237	0.045	0.052	0.00878181	ENSG00000136161	protein_coding	T vs other cells single cell malignant samples upregulation significant results
NFATC2	3.24547e-07	2.07126	0.045	0.02	0.00905453	ENSG00000101096	protein_coding	T vs other cells single cell malignant samples upregulation significant results
TMTC3	3.34314e-07	0.87999	0.02	0.026	0.00932703	ENSG00000139324	protein_coding	T vs other cells single cell malignant samples upregulation significant results
PGM2L1	3.40517e-07	0.763662	0.026	0.031	0.00950009	ENSG00000165434	protein_coding	T vs other cells single cell malignant samples upregulation significant results
PRPS1	3.54901e-07	0.82189	0.032	0.037	0.00990139	ENSG00000147224	protein_coding	T vs other cells single cell malignant samples upregulation significant results
TTC33	3.56037e-07	0.591295	0.017	0.027	0.00993307	ENSG00000113638	protein_coding	T vs other cells single cell malignant samples upregulation significant results
AP4E1	3.58377e-07	0.581027	0.026	0.032	0.00999836	ENSG00000081014	protein_coding	T vs other cells single cell malignant samples upregulation significant results
IL7R	0	5.69235	0.746	0.032	0	ENSG00000168685	protein_coding	T vs other cells single cell significant results
ETS1	0	3.81917	0.763	0.1	0	ENSG00000134954	protein_coding	T vs other cells single cell significant results
HLA-DRA	0	-3.68074	0.085	0.65	0	ENSG00000277263	protein_coding	T vs other cells single cell significant results
HLA-DRA	0	-3.68074	0.085	0.65	0	ENSG00000234794	protein_coding	T vs other cells single cell significant results
HLA-DRA	0	-3.68074	0.085	0.65	0	ENSG00000228987	protein_coding	T vs other cells single cell significant results
HLA-DRA	0	-3.68074	0.085	0.65	0	ENSG00000227993	protein_coding	T vs other cells single cell significant results
HLA-DRA	0	-3.68074	0.085	0.65	0	ENSG00000226260	protein_coding	T vs other cells single cell significant results
HLA-DRA	0	-3.68074	0.085	0.65	0	ENSG00000230726	protein_coding	T vs other cells single cell significant results
HLA-DRA	0	-3.68074	0.085	0.65	0	ENSG00000206308	protein_coding	T vs other cells single cell significant results
HLA-DRA	0	-3.68074	0.085	0.65	0	ENSG00000204287	protein_coding	T vs other cells single cell significant results
APLP2	0	-3.25809	0.085	0.615	0	ENSG00000084234	protein_coding	T vs other cells single cell significant results
CD74	0	-3.4924	0.098	0.618	0	ENSG00000019582	protein_coding	T vs other cells single cell significant results
GAPDH	0	-2.01113	0.259	0.777	0	ENSG00000111640	protein_coding	T vs other cells single cell significant results
AIF1	0	-2.97084	0.092	0.607	0	ENSG00000235588	protein_coding	T vs other cells single cell significant results
AIF1	0	-2.97084	0.092	0.607	0	ENSG00000234836	protein_coding	T vs other cells single cell significant results
AIF1	0	-2.97084	0.092	0.607	0	ENSG00000237727	protein_coding	T vs other cells single cell significant results
AIF1	0	-2.97084	0.092	0.607	0	ENSG00000235985	protein_coding	T vs other cells single cell significant results
AIF1	0	-2.97084	0.092	0.607	0	ENSG00000206428	protein_coding	T vs other cells single cell significant results
AIF1	0	-2.97084	0.092	0.607	0	ENSG00000204472	protein_coding	T vs other cells single cell significant results
GPX1	0	-3.15128	0.084	0.592	0	ENSG00000233276	protein_coding	T vs other cells single cell significant results
IFITM1	0	3.22346	0.558	0.095	0	ENSG00000185885	protein_coding	T vs other cells single cell significant results
SYNE2	0	3.31513	0.526	0.074	0	ENSG00000054654	protein_coding	T vs other cells single cell significant results
LTB	0	4.06626	0.493	0.052	0	ENSG00000227507	protein_coding	T vs other cells single cell significant results
LTB	0	4.06626	0.493	0.052	0	ENSG00000231314	protein_coding	T vs other cells single cell significant results
LTB	0	4.06626	0.493	0.052	0	ENSG00000204487	protein_coding	T vs other cells single cell significant results
LTB	0	4.06626	0.493	0.052	0	ENSG00000236925	protein_coding	T vs other cells single cell significant results
LTB	0	4.06626	0.493	0.052	0	ENSG00000238114	protein_coding	T vs other cells single cell significant results
LTB	0	4.06626	0.493	0.052	0	ENSG00000223448	protein_coding	T vs other cells single cell significant results
LTB	0	4.06626	0.493	0.052	0	ENSG00000236237	protein_coding	T vs other cells single cell significant results
LTB	0	4.06626	0.493	0.052	0	ENSG00000206437	protein_coding	T vs other cells single cell significant results
CD3D	0	2.98221	0.498	0.063	0	ENSG00000167286	protein_coding	T vs other cells single cell significant results
IL32	0	3.87054	0.446	0.032	0	ENSG00000008517	protein_coding	T vs other cells single cell significant results
CD3G	0	4.57236	0.438	0.024	0	ENSG00000160654	protein_coding	T vs other cells single cell significant results
CD2	0	3.94354	0.44	0.043	0	ENSG00000116824	protein_coding	T vs other cells single cell significant results
SLFN5	0	3.84272	0.405	0.041	0	ENSG00000166750	protein_coding	T vs other cells single cell significant results
GIMAP7	0	3.61035	0.398	0.054	0	ENSG00000179144	protein_coding	T vs other cells single cell significant results
LEF1	0	5.38416	0.317	0.015	0	ENSG00000138795	protein_coding	T vs other cells single cell significant results
TCF7	0	4.98982	0.316	0.019	0	ENSG00000081059	protein_coding	T vs other cells single cell significant results
BCL11B	0	5.11002	0.289	0.012	0	ENSG00000127152	protein_coding	T vs other cells single cell significant results
TXNIP	0	1.76834	0.888	0.652	0	ENSG00000265972	protein_coding	T vs other cells single cell significant results
RPS27	0	1.10589	0.999	0.983	0	ENSG00000177954	protein_coding	T vs other cells single cell significant results
FYB1	4.94066e-324	2.18748	0.569	0.257	1.37839e-319	ENSG00000082074	protein_coding	T vs other cells single cell significant results
GSTP1	1.55137e-320	-2.67911	0.085	0.582	4.32816e-316	ENSG00000084207	protein_coding	T vs other cells single cell significant results
RPS29	4.20222e-303	0.897978	0.996	0.978	1.17238e-298	ENSG00000213741	protein_coding	T vs other cells single cell significant results
TKT	1.40605e-297	-2.49917	0.119	0.599	3.92275e-293	ENSG00000163931	protein_coding	T vs other cells single cell significant results
OXNAD1	2.09415e-288	3.74432	0.317	0.057	5.84248e-284	ENSG00000154814	protein_coding	T vs other cells single cell significant results
SARAF	4.01133e-288	1.81637	0.561	0.364	1.11912e-283	ENSG00000133872	protein_coding	T vs other cells single cell significant results
CFD	2.57501e-286	-5.50021	0.02	0.441	7.18402e-282	ENSG00000274619	protein_coding	T vs other cells single cell significant results
CFD	2.57501e-286	-5.50021	0.02	0.441	7.18402e-282	ENSG00000197766	protein_coding	T vs other cells single cell significant results
RPL21	8.97084e-286	0.891331	0.988	0.975	2.50278e-281	ENSG00000122026	protein_coding	T vs other cells single cell significant results
TYROBP	2.69548e-278	-4.15276	0.031	0.462	7.52011e-274	ENSG00000011600	protein_coding	T vs other cells single cell significant results
SERPINB1	3.12564e-269	-2.21814	0.167	0.638	8.72022e-265	ENSG00000021355	protein_coding	T vs other cells single cell significant results
CCR7	1.46261e-268	4.79039	0.257	0.015	4.08052e-264	ENSG00000126353	protein_coding	T vs other cells single cell significant results
TRAT1	9.63104e-266	4.67481	0.249	0.016	2.68696e-261	ENSG00000163519	protein_coding	T vs other cells single cell significant results
PLEK	5.76072e-264	-4.07893	0.029	0.44	1.60718e-259	ENSG00000115956	protein_coding	T vs other cells single cell significant results
B2M	2.29307e-251	0.807661	0.996	0.982	6.39744e-247	ENSG00000273686	protein_coding	T vs other cells single cell significant results
B2M	2.29307e-251	0.807661	0.996	0.982	6.39744e-247	ENSG00000166710	protein_coding	T vs other cells single cell significant results
SPOCK2	6.72907e-251	4.12091	0.266	0.021	1.87734e-246	ENSG00000107742	protein_coding	T vs other cells single cell significant results
CAMK4	2.65759e-249	5.25657	0.213	0.008	7.41442e-245	ENSG00000152495	protein_coding	T vs other cells single cell significant results
CST3	5.10241e-248	-3.94372	0.017	0.395	1.42352e-243	ENSG00000101439	protein_coding	T vs other cells single cell significant results
YWHAE	1.39714e-244	-1.86409	0.144	0.581	3.89789e-240	ENSG00000274474	protein_coding	T vs other cells single cell significant results
YWHAE	1.39714e-244	-1.86409	0.144	0.581	3.89789e-240	ENSG00000108953	protein_coding	T vs other cells single cell significant results
PTPRC	5.41289e-242	1.29778	0.802	0.603	1.51014e-237	ENSG00000262418	protein_coding	T vs other cells single cell significant results
PTPRC	5.41289e-242	1.29778	0.802	0.603	1.51014e-237	ENSG00000081237	protein_coding	T vs other cells single cell significant results
ENO1	2.6047e-239	-1.73029	0.227	0.675	7.26686e-235	ENSG00000074800	protein_coding	T vs other cells single cell significant results
CD3E	3.63179e-234	4.20876	0.243	0.016	1.01323e-229	ENSG00000198851	protein_coding	T vs other cells single cell significant results
CD52	1.2678e-230	1.40351	0.801	0.444	3.53703e-226	ENSG00000169442	protein_coding	T vs other cells single cell significant results
CD302	1.02987e-224	-3.95486	0.019	0.37	2.87323e-220	ENSG00000241399	protein_coding	T vs other cells single cell significant results
HLA-DRB1	3.09757e-220	-3.36677	0.043	0.418	8.64192e-216	ENSG00000228080	protein_coding	T vs other cells single cell significant results
HLA-DRB1	3.09757e-220	-3.36677	0.043	0.418	8.64192e-216	ENSG00000236884	protein_coding	T vs other cells single cell significant results
HLA-DRB1	3.09757e-220	-3.36677	0.043	0.418	8.64192e-216	ENSG00000206240	protein_coding	T vs other cells single cell significant results
HLA-DRB1	3.09757e-220	-3.36677	0.043	0.418	8.64192e-216	ENSG00000229074	protein_coding	T vs other cells single cell significant results
HLA-DRB1	3.09757e-220	-3.36677	0.043	0.418	8.64192e-216	ENSG00000206306	protein_coding	T vs other cells single cell significant results
HLA-DRB1	3.09757e-220	-3.36677	0.043	0.418	8.64192e-216	ENSG00000196126	protein_coding	T vs other cells single cell significant results
ZEB2	8.59413e-212	-3.31047	0.025	0.367	2.39768e-207	ENSG00000169554	protein_coding	T vs other cells single cell significant results
ITGB1	3.42187e-205	1.253	0.36	0.387	9.54667e-201	ENSG00000150093	protein_coding	T vs other cells single cell significant results
RCAN3	9.94347e-205	3.57566	0.244	0.044	2.77413e-200	ENSG00000117602	protein_coding	T vs other cells single cell significant results
FLT3	2.31343e-204	-2.88567	0.027	0.368	6.45423e-200	ENSG00000122025	protein_coding	T vs other cells single cell significant results
VAMP8	3.71986e-204	-1.60415	0.159	0.556	1.0378e-199	ENSG00000118640	protein_coding	T vs other cells single cell significant results
TXN	1.28861e-201	-1.57456	0.167	0.559	3.59508e-197	ENSG00000136810	protein_coding	T vs other cells single cell significant results
CAT	1.98563e-200	-2.72123	0.058	0.422	5.5397e-196	ENSG00000121691	protein_coding	T vs other cells single cell significant results
PSAP	2.45394e-197	-2.24727	0.147	0.546	6.84626e-193	ENSG00000197746	protein_coding	T vs other cells single cell significant results
CSTA	1.46311e-196	-4.34689	0.031	0.368	4.08193e-192	ENSG00000121552	protein_coding	T vs other cells single cell significant results
CDK6	3.80878e-196	-2.06978	0.153	0.517	1.06261e-191	ENSG00000105810	protein_coding	T vs other cells single cell significant results
CD48	1.03466e-193	2.3238	0.394	0.14	2.8866e-189	ENSG00000117091	protein_coding	T vs other cells single cell significant results
STMN1	8.10325e-193	-2.6688	0.063	0.39	2.26073e-188	ENSG00000117632	protein_coding	T vs other cells single cell significant results
IL6ST	1.24247e-191	2.55816	0.312	0.117	3.46637e-187	ENSG00000134352	protein_coding	T vs other cells single cell significant results
HLA-DPA1	2.74857e-190	-3.1213	0.041	0.369	7.66823e-186	ENSG00000235844	protein_coding	T vs other cells single cell significant results
HLA-DPA1	2.74857e-190	-3.1213	0.041	0.369	7.66823e-186	ENSG00000229685	protein_coding	T vs other cells single cell significant results
HLA-DPA1	2.74857e-190	-3.1213	0.041	0.369	7.66823e-186	ENSG00000236177	protein_coding	T vs other cells single cell significant results
HLA-DPA1	2.74857e-190	-3.1213	0.041	0.369	7.66823e-186	ENSG00000224103	protein_coding	T vs other cells single cell significant results
HLA-DPA1	2.74857e-190	-3.1213	0.041	0.369	7.66823e-186	ENSG00000228163	protein_coding	T vs other cells single cell significant results
HLA-DPA1	2.74857e-190	-3.1213	0.041	0.369	7.66823e-186	ENSG00000206291	protein_coding	T vs other cells single cell significant results
HLA-DPA1	2.74857e-190	-3.1213	0.041	0.369	7.66823e-186	ENSG00000168384	protein_coding	T vs other cells single cell significant results
HLA-DPA1	2.74857e-190	-3.1213	0.041	0.369	7.66823e-186	ENSG00000231389	protein_coding	T vs other cells single cell significant results
ATM	7.68097e-190	2.03966	0.382	0.19	2.14291e-185	ENSG00000149311	protein_coding	T vs other cells single cell significant results
CD63	4.44256e-189	-2.23814	0.067	0.414	1.23943e-184	ENSG00000135404	protein_coding	T vs other cells single cell significant results
CCDC88A	8.57648e-188	-2.19277	0.061	0.397	2.39275e-183	ENSG00000115355	protein_coding	T vs other cells single cell significant results
PIK3IP1	1.3408e-187	3.41767	0.251	0.038	3.74071e-183	ENSG00000100100	protein_coding	T vs other cells single cell significant results
TNFAIP3	3.90622e-185	2.45403	0.38	0.13	1.08979e-180	ENSG00000118503	protein_coding	T vs other cells single cell significant results
EIF4A1	2.45782e-184	-1.4584	0.189	0.569	6.85708e-180	ENSG00000161960	protein_coding	T vs other cells single cell significant results
CLIC1	1.05603e-183	-1.64041	0.108	0.465	2.94621e-179	ENSG00000230685	protein_coding	T vs other cells single cell significant results
CLIC1	1.05603e-183	-1.64041	0.108	0.465	2.94621e-179	ENSG00000223639	protein_coding	T vs other cells single cell significant results
CLIC1	1.05603e-183	-1.64041	0.108	0.465	2.94621e-179	ENSG00000226248	protein_coding	T vs other cells single cell significant results
CLIC1	1.05603e-183	-1.64041	0.108	0.465	2.94621e-179	ENSG00000226651	protein_coding	T vs other cells single cell significant results
CLIC1	1.05603e-183	-1.64041	0.108	0.465	2.94621e-179	ENSG00000226417	protein_coding	T vs other cells single cell significant results
CLIC1	1.05603e-183	-1.64041	0.108	0.465	2.94621e-179	ENSG00000206394	protein_coding	T vs other cells single cell significant results
CLIC1	1.05603e-183	-1.64041	0.108	0.465	2.94621e-179	ENSG00000213719	protein_coding	T vs other cells single cell significant results
RORA	2.07862e-183	3.7715	0.225	0.024	5.79914e-179	ENSG00000069667	protein_coding	T vs other cells single cell significant results
MNDA	2.49731e-183	-4.48871	0.026	0.344	6.96723e-179	ENSG00000163563	protein_coding	T vs other cells single cell significant results
CYLD	1.54238e-182	2.11863	0.372	0.178	4.3031e-178	ENSG00000083799	protein_coding	T vs other cells single cell significant results
TC2N	2.02119e-181	4.10808	0.208	0.02	5.63892e-177	ENSG00000276776	protein_coding	T vs other cells single cell significant results
TC2N	2.02119e-181	4.10808	0.208	0.02	5.63892e-177	ENSG00000165929	protein_coding	T vs other cells single cell significant results
ABLIM1	2.25027e-180	2.94075	0.271	0.068	6.27803e-176	ENSG00000099204	protein_coding	T vs other cells single cell significant results
RNASE2	5.15637e-179	-4.81765	0.022	0.323	1.43858e-174	ENSG00000169385	protein_coding	T vs other cells single cell significant results
LYZ	2.75321e-178	-5.28317	0.27	0.593	7.68119e-174	ENSG00000090382	protein_coding	T vs other cells single cell significant results
ITK	1.45319e-176	5.01285	0.162	0.007	4.05426e-172	ENSG00000113263	protein_coding	T vs other cells single cell significant results
LEPROTL1	7.95989e-175	2.38121	0.319	0.123	2.22073e-170	ENSG00000104660	protein_coding	T vs other cells single cell significant results
CALM1	2.64224e-173	1.16896	0.66	0.53	7.3716e-169	ENSG00000198668	protein_coding	T vs other cells single cell significant results
CDC42SE2	1.19152e-172	1.54773	0.449	0.304	3.32423e-168	ENSG00000158985	protein_coding	T vs other cells single cell significant results
SOX4	1.335e-170	-2.53658	0.037	0.325	3.72451e-166	ENSG00000124766	protein_coding	T vs other cells single cell significant results
DUSP6	3.19545e-170	-4.29862	0.015	0.301	8.915e-166	ENSG00000139318	protein_coding	T vs other cells single cell significant results
TOMM7	9.90988e-170	0.965549	0.52	0.495	2.76476e-165	ENSG00000196683	protein_coding	T vs other cells single cell significant results
CLEC2D	2.82452e-168	1.20338	0.505	0.409	7.88012e-164	ENSG00000069493	protein_coding	T vs other cells single cell significant results
CALR	5.52428e-168	-1.46769	0.222	0.589	1.54122e-163	ENSG00000179218	protein_coding	T vs other cells single cell significant results
ANKRD12	7.90728e-168	1.35608	0.494	0.39	2.20605e-163	ENSG00000101745	protein_coding	T vs other cells single cell significant results
MGST1	1.2234e-167	-3.70818	0.013	0.282	3.41317e-163	ENSG00000008394	protein_coding	T vs other cells single cell significant results
LGALS1	4.38533e-167	-2.3555	0.095	0.446	1.22346e-162	ENSG00000100097	protein_coding	T vs other cells single cell significant results
LST1	8.43342e-164	-3.0114	0.03	0.324	2.35284e-159	ENSG00000235915	protein_coding	T vs other cells single cell significant results
LST1	8.43342e-164	-3.0114	0.03	0.324	2.35284e-159	ENSG00000230791	protein_coding	T vs other cells single cell significant results
LST1	8.43342e-164	-3.0114	0.03	0.324	2.35284e-159	ENSG00000223465	protein_coding	T vs other cells single cell significant results
LST1	8.43342e-164	-3.0114	0.03	0.324	2.35284e-159	ENSG00000226182	protein_coding	T vs other cells single cell significant results
LST1	8.43342e-164	-3.0114	0.03	0.324	2.35284e-159	ENSG00000231048	protein_coding	T vs other cells single cell significant results
LST1	8.43342e-164	-3.0114	0.03	0.324	2.35284e-159	ENSG00000234514	protein_coding	T vs other cells single cell significant results
LST1	8.43342e-164	-3.0114	0.03	0.324	2.35284e-159	ENSG00000206433	protein_coding	T vs other cells single cell significant results
LST1	8.43342e-164	-3.0114	0.03	0.324	2.35284e-159	ENSG00000204482	protein_coding	T vs other cells single cell significant results
CLEC12A	2.49698e-163	-4.95333	0.009	0.277	6.96632e-159	ENSG00000172322	protein_coding	T vs other cells single cell significant results
ANKRD28	2.92932e-163	-2.27766	0.077	0.399	8.17251e-159	ENSG00000206560	protein_coding	T vs other cells single cell significant results
TUBA1B	4.9283e-163	-2.22393	0.081	0.396	1.37495e-158	ENSG00000123416	protein_coding	T vs other cells single cell significant results
CANX	3.02797e-162	-1.05641	0.259	0.608	8.44773e-158	ENSG00000283777	protein_coding	T vs other cells single cell significant results
CANX	3.02797e-162	-1.05641	0.259	0.608	8.44773e-158	ENSG00000127022	protein_coding	T vs other cells single cell significant results
MYB	4.50329e-162	-3.06313	0.022	0.287	1.25637e-157	ENSG00000118513	protein_coding	T vs other cells single cell significant results
MEF2C	6.39961e-162	-3.20264	0.021	0.301	1.78543e-157	ENSG00000081189	protein_coding	T vs other cells single cell significant results
CD36	1.35421e-161	-5.02079	0.01	0.274	3.7781e-157	ENSG00000135218	protein_coding	T vs other cells single cell significant results
FTL	1.52841e-159	-1.53	0.582	0.863	4.26411e-155	ENSG00000087086	protein_coding	T vs other cells single cell significant results
CYBB	1.52894e-159	-4.7691	0.01	0.275	4.2656e-155	ENSG00000165168	protein_coding	T vs other cells single cell significant results
IRAK3	5.92518e-159	-3.28642	0.023	0.305	1.65306e-154	ENSG00000090376	protein_coding	T vs other cells single cell significant results
MIS18BP1	1.17026e-158	-1.87167	0.075	0.383	3.26491e-154	ENSG00000129534	protein_coding	T vs other cells single cell significant results
FABP5	1.51941e-156	-2.77021	0.038	0.315	4.23901e-152	ENSG00000164687	protein_coding	T vs other cells single cell significant results
SYK	1.23089e-155	-4.05497	0.011	0.266	3.43405e-151	ENSG00000165025	protein_coding	T vs other cells single cell significant results
RPS27A	3.48665e-154	0.639658	0.996	0.982	9.72741e-150	ENSG00000143947	protein_coding	T vs other cells single cell significant results
TPI1	3.73363e-154	-1.41069	0.146	0.477	1.04165e-149	ENSG00000111669	protein_coding	T vs other cells single cell significant results
NOP53	4.89397e-154	0.935945	0.549	0.507	1.36537e-149	ENSG00000105373	protein_coding	T vs other cells single cell significant results
ARL4C	5.8563e-154	2.52597	0.308	0.078	1.63385e-149	ENSG00000188042	protein_coding	T vs other cells single cell significant results
NCOA4	3.34041e-153	-1.63052	0.104	0.424	9.31941e-149	ENSG00000266412	protein_coding	T vs other cells single cell significant results
ADD3	7.89961e-153	1.50417	0.405	0.274	2.20391e-148	ENSG00000148700	protein_coding	T vs other cells single cell significant results
ALDOA	5.82187e-152	-1.39746	0.134	0.456	1.62424e-147	ENSG00000149925	protein_coding	T vs other cells single cell significant results
RPS25	4.72601e-151	0.61453	0.995	0.977	1.31851e-146	ENSG00000280831	protein_coding	T vs other cells single cell significant results
RPS25	4.72601e-151	0.61453	0.995	0.977	1.31851e-146	ENSG00000118181	protein_coding	T vs other cells single cell significant results
ACTG1	1.04231e-149	-1.14335	0.327	0.68	2.90794e-145	ENSG00000291420	protein_coding	T vs other cells single cell significant results
ACTG1	1.04231e-149	-1.14335	0.327	0.68	2.90794e-145	ENSG00000184009	protein_coding	T vs other cells single cell significant results
PSMA6	3.11661e-149	-1.15115	0.191	0.521	8.69504e-145	ENSG00000100902	protein_coding	T vs other cells single cell significant results
CREG1	3.72763e-149	-2.49253	0.031	0.296	1.03997e-144	ENSG00000143162	protein_coding	T vs other cells single cell significant results
TALDO1	1.17925e-148	-2.29234	0.043	0.318	3.28999e-144	ENSG00000177156	protein_coding	T vs other cells single cell significant results
MFSD1	1.47062e-148	-2.56222	0.036	0.311	4.10287e-144	ENSG00000118855	protein_coding	T vs other cells single cell significant results
HLA-DPB1	1.62457e-148	-2.93679	0.047	0.33	4.5324e-144	ENSG00000236693	protein_coding	T vs other cells single cell significant results
HLA-DPB1	1.62457e-148	-2.93679	0.047	0.33	4.5324e-144	ENSG00000230708	protein_coding	T vs other cells single cell significant results
HLA-DPB1	1.62457e-148	-2.93679	0.047	0.33	4.5324e-144	ENSG00000226826	protein_coding	T vs other cells single cell significant results
HLA-DPB1	1.62457e-148	-2.93679	0.047	0.33	4.5324e-144	ENSG00000237710	protein_coding	T vs other cells single cell significant results
HLA-DPB1	1.62457e-148	-2.93679	0.047	0.33	4.5324e-144	ENSG00000229295	protein_coding	T vs other cells single cell significant results
HLA-DPB1	1.62457e-148	-2.93679	0.047	0.33	4.5324e-144	ENSG00000230763	protein_coding	T vs other cells single cell significant results
HLA-DPB1	1.62457e-148	-2.93679	0.047	0.33	4.5324e-144	ENSG00000215048	protein_coding	T vs other cells single cell significant results
HLA-DPB1	1.62457e-148	-2.93679	0.047	0.33	4.5324e-144	ENSG00000223865	protein_coding	T vs other cells single cell significant results
PPP1R2	2.11049e-147	1.67494	0.333	0.21	5.88806e-143	ENSG00000184203	protein_coding	T vs other cells single cell significant results
SRGN	5.84711e-147	-2.75319	0.51	0.784	1.63129e-142	ENSG00000122862	protein_coding	T vs other cells single cell significant results
LYN	1.43255e-146	-3.18547	0.018	0.273	3.99667e-142	ENSG00000254087	protein_coding	T vs other cells single cell significant results
MYADM	3.73152e-146	-2.11701	0.061	0.349	1.04106e-141	ENSG00000179820	protein_coding	T vs other cells single cell significant results
RIPOR2	5.58878e-146	1.5555	0.425	0.254	1.55921e-141	ENSG00000111913	protein_coding	T vs other cells single cell significant results
TNFSF13B	1.3899e-145	-3.09914	0.031	0.305	3.87767e-141	ENSG00000102524	protein_coding	T vs other cells single cell significant results
RHOA	1.61611e-145	-0.937362	0.289	0.626	4.50878e-141	ENSG00000067560	protein_coding	T vs other cells single cell significant results
SPTLC2	2.28177e-145	-1.85261	0.07	0.358	6.3659e-141	ENSG00000100596	protein_coding	T vs other cells single cell significant results
HSBP1	1.11625e-144	-2.25545	0.038	0.302	3.11423e-140	ENSG00000230989	protein_coding	T vs other cells single cell significant results
RNF130	1.15498e-144	-2.52211	0.031	0.284	3.22228e-140	ENSG00000113269	protein_coding	T vs other cells single cell significant results
RPS24	5.97002e-144	-0.636877	0.908	0.966	1.66558e-139	ENSG00000138326	protein_coding	T vs other cells single cell significant results
MPO	1.39227e-143	-4.1668	0.036	0.256	3.8843e-139	ENSG00000005381	protein_coding	T vs other cells single cell significant results
TSPO	1.40779e-143	-1.45397	0.141	0.467	3.92759e-139	ENSG00000100300	protein_coding	T vs other cells single cell significant results
LAMP2	3.01933e-143	-1.60906	0.081	0.369	8.42362e-139	ENSG00000005893	protein_coding	T vs other cells single cell significant results
SLC25A5	5.08965e-143	-1.20646	0.144	0.443	1.41996e-138	ENSG00000005022	protein_coding	T vs other cells single cell significant results
LYST	7.30159e-142	-2.03548	0.101	0.414	2.03707e-137	ENSG00000143669	protein_coding	T vs other cells single cell significant results
GRN	9.43285e-142	-3.7035	0.017	0.266	2.63167e-137	ENSG00000030582	protein_coding	T vs other cells single cell significant results
TPM4	9.61791e-142	-1.17451	0.169	0.486	2.6833e-137	ENSG00000167460	protein_coding	T vs other cells single cell significant results
TUBB	1.72944e-140	-2.04055	0.093	0.387	4.82496e-136	ENSG00000224156	protein_coding	T vs other cells single cell significant results
TUBB	1.72944e-140	-2.04055	0.093	0.387	4.82496e-136	ENSG00000235067	protein_coding	T vs other cells single cell significant results
TUBB	1.72944e-140	-2.04055	0.093	0.387	4.82496e-136	ENSG00000232421	protein_coding	T vs other cells single cell significant results
TUBB	1.72944e-140	-2.04055	0.093	0.387	4.82496e-136	ENSG00000227739	protein_coding	T vs other cells single cell significant results
TUBB	1.72944e-140	-2.04055	0.093	0.387	4.82496e-136	ENSG00000229684	protein_coding	T vs other cells single cell significant results
TUBB	1.72944e-140	-2.04055	0.093	0.387	4.82496e-136	ENSG00000232575	protein_coding	T vs other cells single cell significant results
TUBB	1.72944e-140	-2.04055	0.093	0.387	4.82496e-136	ENSG00000183311	protein_coding	T vs other cells single cell significant results
TUBB	1.72944e-140	-2.04055	0.093	0.387	4.82496e-136	ENSG00000196230	protein_coding	T vs other cells single cell significant results
EAF2	1.98766e-140	-3.46854	0.015	0.258	5.54537e-136	ENSG00000145088	protein_coding	T vs other cells single cell significant results
FOXP1	6.16206e-140	0.729637	0.721	0.702	1.71915e-135	ENSG00000114861	protein_coding	T vs other cells single cell significant results
VCAN	7.95336e-140	-5.40816	0.027	0.278	2.21891e-135	ENSG00000038427	protein_coding	T vs other cells single cell significant results
GDI2	1.36569e-139	-1.04735	0.146	0.434	3.81015e-135	ENSG00000057608	protein_coding	T vs other cells single cell significant results
SPINK2	4.12685e-139	-4.27557	0.018	0.259	1.15135e-134	ENSG00000128040	protein_coding	T vs other cells single cell significant results
APEX1	4.17544e-139	-1.33295	0.117	0.397	1.16491e-134	ENSG00000291796	protein_coding	T vs other cells single cell significant results
APEX1	4.17544e-139	-1.33295	0.117	0.397	1.16491e-134	ENSG00000100823	protein_coding	T vs other cells single cell significant results
COX5A	5.2635e-139	-1.0778	0.127	0.408	1.46846e-134	ENSG00000178741	protein_coding	T vs other cells single cell significant results
EEF1D	5.63775e-138	0.794293	0.462	0.47	1.57288e-133	ENSG00000273594	protein_coding	T vs other cells single cell significant results
EEF1D	5.63775e-138	0.794293	0.462	0.47	1.57288e-133	ENSG00000104529	protein_coding	T vs other cells single cell significant results
TRABD2A	5.72827e-138	5.10436	0.125	0.007	1.59813e-133	ENSG00000186854	protein_coding	T vs other cells single cell significant results
RTN3	8.04571e-137	-2.10494	0.053	0.32	2.24467e-132	ENSG00000133318	protein_coding	T vs other cells single cell significant results
SLC38A1	1.19052e-136	1.61151	0.408	0.235	3.32143e-132	ENSG00000111371	protein_coding	T vs other cells single cell significant results
GLUL	6.37051e-136	-2.11431	0.06	0.33	1.77731e-131	ENSG00000135821	protein_coding	T vs other cells single cell significant results
GAPT	1.95773e-135	-3.85589	0.009	0.233	5.46187e-131	ENSG00000175857	protein_coding	T vs other cells single cell significant results
OAZ1	6.30148e-135	-1.06647	0.312	0.65	1.75805e-130	ENSG00000104904	protein_coding	T vs other cells single cell significant results
EVL	1.21675e-134	2.59825	0.247	0.069	3.39461e-130	ENSG00000196405	protein_coding	T vs other cells single cell significant results
RBL2	3.0949e-134	1.82055	0.32	0.172	8.63446e-130	ENSG00000103479	protein_coding	T vs other cells single cell significant results
LDHA	6.42405e-133	-1.15519	0.129	0.409	1.79225e-128	ENSG00000288299	protein_coding	T vs other cells single cell significant results
LDHA	6.42405e-133	-1.15519	0.129	0.409	1.79225e-128	ENSG00000134333	protein_coding	T vs other cells single cell significant results
COX5B	1.84054e-132	-0.812997	0.186	0.469	5.13491e-128	ENSG00000291596	protein_coding	T vs other cells single cell significant results
COX5B	1.84054e-132	-0.812997	0.186	0.469	5.13491e-128	ENSG00000135940	protein_coding	T vs other cells single cell significant results
CLEC11A	3.93321e-132	-3.52683	0.014	0.231	1.09733e-127	ENSG00000105472	protein_coding	T vs other cells single cell significant results
ARPC3	3.99928e-132	-0.887767	0.297	0.621	1.11576e-127	ENSG00000111229	protein_coding	T vs other cells single cell significant results
NUCB2	8.69038e-132	-1.27444	0.188	0.496	2.42453e-127	ENSG00000070081	protein_coding	T vs other cells single cell significant results
SH3BGRL	1.02442e-131	-0.930026	0.187	0.482	2.85804e-127	ENSG00000131171	protein_coding	T vs other cells single cell significant results
COX6B1	1.2674e-131	-0.866962	0.17	0.449	3.53592e-127	ENSG00000126267	protein_coding	T vs other cells single cell significant results
PYCARD	8.1748e-131	-2.98695	0.021	0.256	2.28069e-126	ENSG00000103490	protein_coding	T vs other cells single cell significant results
RPL22L1	1.69875e-130	-1.34723	0.124	0.406	4.73934e-126	ENSG00000163584	protein_coding	T vs other cells single cell significant results
UQCRH	6.64049e-130	-0.880419	0.193	0.475	1.85263e-125	ENSG00000173660	protein_coding	T vs other cells single cell significant results
CYTH1	1.65685e-129	1.7595	0.34	0.179	4.62246e-125	ENSG00000108669	protein_coding	T vs other cells single cell significant results
CYBA	1.08098e-128	-1.94886	0.084	0.37	3.01583e-124	ENSG00000051523	protein_coding	T vs other cells single cell significant results
SMCHD1	1.36829e-128	1.14525	0.422	0.353	3.8174e-124	ENSG00000101596	protein_coding	T vs other cells single cell significant results
PCLAF	3.93528e-128	-3.10075	0.026	0.246	1.0979e-123	ENSG00000166803	protein_coding	T vs other cells single cell significant results
HLA-F	1.87814e-127	1.63088	0.331	0.18	5.23983e-123	ENSG00000235220	protein_coding	T vs other cells single cell significant results
HLA-F	1.87814e-127	1.63088	0.331	0.18	5.23983e-123	ENSG00000229698	protein_coding	T vs other cells single cell significant results
HLA-F	1.87814e-127	1.63088	0.331	0.18	5.23983e-123	ENSG00000137403	protein_coding	T vs other cells single cell significant results
HLA-F	1.87814e-127	1.63088	0.331	0.18	5.23983e-123	ENSG00000234487	protein_coding	T vs other cells single cell significant results
HLA-F	1.87814e-127	1.63088	0.331	0.18	5.23983e-123	ENSG00000237508	protein_coding	T vs other cells single cell significant results
HLA-F	1.87814e-127	1.63088	0.331	0.18	5.23983e-123	ENSG00000206509	protein_coding	T vs other cells single cell significant results
HLA-F	1.87814e-127	1.63088	0.331	0.18	5.23983e-123	ENSG00000204642	protein_coding	T vs other cells single cell significant results
TAGLN2	2.20433e-127	-1.2059	0.162	0.465	6.14985e-123	ENSG00000158710	protein_coding	T vs other cells single cell significant results
NAA38	2.68068e-127	-1.32032	0.094	0.349	7.47883e-123	ENSG00000183011	protein_coding	T vs other cells single cell significant results
RPLP2	2.74995e-127	0.679259	0.971	0.934	7.67209e-123	ENSG00000177600	protein_coding	T vs other cells single cell significant results
SKAP2	2.89245e-127	-2.74653	0.023	0.254	8.06965e-123	ENSG00000005020	protein_coding	T vs other cells single cell significant results
NASP	5.49829e-127	-1.30609	0.122	0.393	1.53397e-122	ENSG00000132780	protein_coding	T vs other cells single cell significant results
NME2	1.17579e-126	-0.952796	0.225	0.524	3.28035e-122	ENSG00000243678	protein_coding	T vs other cells single cell significant results
LMO2	2.51747e-126	-3.64615	0.009	0.215	7.0235e-122	ENSG00000135363	protein_coding	T vs other cells single cell significant results
HSD17B11	3.07355e-126	-1.25522	0.104	0.372	8.57489e-122	ENSG00000198189	protein_coding	T vs other cells single cell significant results
MAL	5.05032e-126	6.30342	0.093	0.003	1.40899e-121	ENSG00000172005	protein_coding	T vs other cells single cell significant results
GSTO1	7.00405e-126	-1.25092	0.09	0.339	1.95406e-121	ENSG00000148834	protein_coding	T vs other cells single cell significant results
YBX1	8.51759e-126	-0.839976	0.674	0.885	2.37632e-121	ENSG00000065978	protein_coding	T vs other cells single cell significant results
UBB	2.2802e-125	-0.772897	0.436	0.747	6.36154e-121	ENSG00000170315	protein_coding	T vs other cells single cell significant results
PSMA4	6.60405e-125	-0.922639	0.174	0.456	1.84246e-120	ENSG00000041357	protein_coding	T vs other cells single cell significant results
HLA-E	8.43107e-125	0.869223	0.753	0.649	2.35218e-120	ENSG00000230254	protein_coding	T vs other cells single cell significant results
HLA-E	8.43107e-125	0.869223	0.753	0.649	2.35218e-120	ENSG00000229252	protein_coding	T vs other cells single cell significant results
HLA-E	8.43107e-125	0.869223	0.753	0.649	2.35218e-120	ENSG00000233904	protein_coding	T vs other cells single cell significant results
HLA-E	8.43107e-125	0.869223	0.753	0.649	2.35218e-120	ENSG00000225201	protein_coding	T vs other cells single cell significant results
HLA-E	8.43107e-125	0.869223	0.753	0.649	2.35218e-120	ENSG00000236632	protein_coding	T vs other cells single cell significant results
HLA-E	8.43107e-125	0.869223	0.753	0.649	2.35218e-120	ENSG00000206493	protein_coding	T vs other cells single cell significant results
HLA-E	8.43107e-125	0.869223	0.753	0.649	2.35218e-120	ENSG00000204592	protein_coding	T vs other cells single cell significant results
CDC42SE1	1.32066e-124	1.29236	0.382	0.28	3.68452e-120	ENSG00000197622	protein_coding	T vs other cells single cell significant results
GIMAP4	1.36103e-124	2.83324	0.212	0.048	3.79715e-120	ENSG00000133574	protein_coding	T vs other cells single cell significant results
STK4	4.95579e-124	1.32328	0.382	0.289	1.38261e-119	ENSG00000101109	protein_coding	T vs other cells single cell significant results
OSTC	5.90909e-124	-1.13313	0.099	0.341	1.64858e-119	ENSG00000198856	protein_coding	T vs other cells single cell significant results
CDKN1B	7.53628e-123	1.80397	0.257	0.152	2.10255e-118	ENSG00000111276	protein_coding	T vs other cells single cell significant results
NREP	1.00329e-122	-2.92503	0.02	0.233	2.79908e-118	ENSG00000134986	protein_coding	T vs other cells single cell significant results
MCUB	1.64033e-122	2.24959	0.253	0.107	4.57637e-118	ENSG00000005059	protein_coding	T vs other cells single cell significant results
GABARAP	2.63094e-121	-1.37754	0.108	0.375	7.34005e-117	ENSG00000170296	protein_coding	T vs other cells single cell significant results
HMGN2	9.48945e-120	-1.16184	0.312	0.62	2.64746e-115	ENSG00000198830	protein_coding	T vs other cells single cell significant results
PRSS57	9.77778e-120	-3.80075	0.011	0.206	2.7279e-115	ENSG00000185198	protein_coding	T vs other cells single cell significant results
S100A9	1.34583e-119	-4.81903	0.134	0.404	3.75474e-115	ENSG00000163220	protein_coding	T vs other cells single cell significant results
FCER1G	1.92417e-119	-3.50279	0.025	0.259	5.36824e-115	ENSG00000158869	protein_coding	T vs other cells single cell significant results
HMGA1	3.05713e-119	-1.66868	0.08	0.33	8.52909e-115	ENSG00000137309	protein_coding	T vs other cells single cell significant results
HSP90AB1	3.48448e-119	-0.974722	0.475	0.753	9.72136e-115	ENSG00000096384	protein_coding	T vs other cells single cell significant results
CENPU	1.1412e-118	-3.5443	0.013	0.204	3.18383e-114	ENSG00000151725	protein_coding	T vs other cells single cell significant results
HDGF	1.47216e-118	-1.23593	0.097	0.342	4.10718e-114	ENSG00000143321	protein_coding	T vs other cells single cell significant results
PSMA7	1.67013e-118	-0.705777	0.216	0.488	4.65949e-114	ENSG00000101182	protein_coding	T vs other cells single cell significant results
MLEC	2.43873e-118	-2.03793	0.046	0.274	6.8038e-114	ENSG00000110917	protein_coding	T vs other cells single cell significant results
TNFAIP8	3.18143e-118	1.73721	0.279	0.166	8.87586e-114	ENSG00000145779	protein_coding	T vs other cells single cell significant results
CALM2	3.96684e-118	-0.857614	0.398	0.698	1.10671e-113	ENSG00000143933	protein_coding	T vs other cells single cell significant results
DBI	7.15287e-118	-1.25979	0.176	0.47	1.99558e-113	ENSG00000155368	protein_coding	T vs other cells single cell significant results
MBNL1	8.88092e-118	0.761935	0.542	0.54	2.47769e-113	ENSG00000152601	protein_coding	T vs other cells single cell significant results
EIF3L	1.38393e-117	-0.605584	0.207	0.452	3.86104e-113	ENSG00000100129	protein_coding	T vs other cells single cell significant results
MSRB3	1.42195e-117	-3.67218	0.011	0.213	3.96711e-113	ENSG00000174099	protein_coding	T vs other cells single cell significant results
PAG1	4.03142e-117	2.07839	0.245	0.115	1.12473e-112	ENSG00000076641	protein_coding	T vs other cells single cell significant results
PTTG1IP	9.22326e-117	-1.28797	0.087	0.335	2.5732e-112	ENSG00000183255	protein_coding	T vs other cells single cell significant results
STK17B	1.56266e-116	0.978982	0.615	0.507	4.35967e-112	ENSG00000081320	protein_coding	T vs other cells single cell significant results
ZC3HAV1	4.87857e-116	1.42824	0.312	0.235	1.36107e-111	ENSG00000105939	protein_coding	T vs other cells single cell significant results
PTGES3	1.08866e-115	-0.724133	0.156	0.398	3.03724e-111	ENSG00000110958	protein_coding	T vs other cells single cell significant results
MGAT4A	1.25161e-115	2.67384	0.203	0.059	3.49187e-111	ENSG00000071073	protein_coding	T vs other cells single cell significant results
BCL11A	1.85947e-115	-2.91509	0.02	0.225	5.18773e-111	ENSG00000119866	protein_coding	T vs other cells single cell significant results
SELENOH	2.95556e-115	-0.58766	0.229	0.492	8.24572e-111	ENSG00000211450	protein_coding	T vs other cells single cell significant results
SF3B1	6.03814e-115	0.686293	0.615	0.639	1.68458e-110	ENSG00000115524	protein_coding	T vs other cells single cell significant results
INPP4B	7.80464e-115	2.729	0.196	0.053	2.17742e-110	ENSG00000109452	protein_coding	T vs other cells single cell significant results
CCT6A	1.64116e-114	-0.815747	0.14	0.378	4.57867e-110	ENSG00000146731	protein_coding	T vs other cells single cell significant results
DUT	1.77203e-114	-0.991686	0.162	0.423	4.94377e-110	ENSG00000128951	protein_coding	T vs other cells single cell significant results
MS4A6A	1.87953e-114	-4.2448	0.013	0.224	5.2437e-110	ENSG00000110077	protein_coding	T vs other cells single cell significant results
TBC1D4	4.69313e-114	3.7309	0.138	0.02	1.30934e-109	ENSG00000136111	protein_coding	T vs other cells single cell significant results
RUNX1	4.22726e-113	-1.44264	0.08	0.319	1.17936e-108	ENSG00000159216	protein_coding	T vs other cells single cell significant results
STK17A	4.7172e-113	2.00131	0.256	0.116	1.31605e-108	ENSG00000164543	protein_coding	T vs other cells single cell significant results
SAT1	8.45931e-113	-2.0005	0.166	0.465	2.36006e-108	ENSG00000130066	protein_coding	T vs other cells single cell significant results
SLC25A3	1.42726e-112	-0.780137	0.17	0.416	3.9819e-108	ENSG00000075415	protein_coding	T vs other cells single cell significant results
NMI	1.71023e-112	-1.26621	0.085	0.321	4.77136e-108	ENSG00000123609	protein_coding	T vs other cells single cell significant results
PSMA2	2.72169e-112	-0.797404	0.114	0.33	7.59325e-108	ENSG00000106588	protein_coding	T vs other cells single cell significant results
NOSIP	4.95111e-112	2.01905	0.211	0.109	1.38131e-107	ENSG00000142546	protein_coding	T vs other cells single cell significant results
CD28	6.08172e-112	5.54866	0.093	0.004	1.69674e-107	ENSG00000178562	protein_coding	T vs other cells single cell significant results
HLA-DRB5	1.2692e-111	-3.99059	0.013	0.213	3.54094e-107	ENSG00000198502	protein_coding	T vs other cells single cell significant results
DYNLL1	1.28292e-111	-1.1359	0.065	0.281	3.57922e-107	ENSG00000088986	protein_coding	T vs other cells single cell significant results
VIM	1.76241e-111	-1.358	0.441	0.715	4.91695e-107	ENSG00000026025	protein_coding	T vs other cells single cell significant results
SNRPE	1.87989e-111	-0.929022	0.151	0.396	5.24471e-107	ENSG00000182004	protein_coding	T vs other cells single cell significant results
BTG1	2.36539e-111	1.14279	0.472	0.32	6.5992e-107	ENSG00000133639	protein_coding	T vs other cells single cell significant results
DNAJA1	3.09783e-111	-0.689018	0.188	0.442	8.64263e-107	ENSG00000086061	protein_coding	T vs other cells single cell significant results
LSM7	3.08737e-110	-0.613992	0.172	0.403	8.61345e-106	ENSG00000130332	protein_coding	T vs other cells single cell significant results
YBX3	3.10464e-110	-2.76004	0.02	0.212	8.66163e-106	ENSG00000060138	protein_coding	T vs other cells single cell significant results
CTSB	5.68561e-110	-2.26572	0.046	0.281	1.58623e-105	ENSG00000285132	protein_coding	T vs other cells single cell significant results
CTSB	5.68561e-110	-2.26572	0.046	0.281	1.58623e-105	ENSG00000164733	protein_coding	T vs other cells single cell significant results
SET	1.17293e-109	-0.69076	0.323	0.606	3.27235e-105	ENSG00000119335	protein_coding	T vs other cells single cell significant results
RCC2	1.24787e-109	-1.76811	0.049	0.262	3.48143e-105	ENSG00000281540	protein_coding	T vs other cells single cell significant results
RCC2	1.24787e-109	-1.76811	0.049	0.262	3.48143e-105	ENSG00000179051	protein_coding	T vs other cells single cell significant results
MRPL33	1.312e-109	-1.21851	0.144	0.412	3.66035e-105	ENSG00000243147	protein_coding	T vs other cells single cell significant results
BIRC3	1.93283e-109	1.55776	0.269	0.075	5.39241e-105	ENSG00000023445	protein_coding	T vs other cells single cell significant results
CTSS	1.94443e-109	-2.14231	0.219	0.527	5.42476e-105	ENSG00000163131	protein_coding	T vs other cells single cell significant results
EIF5A	2.14248e-109	-0.994108	0.129	0.371	5.9773e-105	ENSG00000288145	protein_coding	T vs other cells single cell significant results
EIF5A	2.14248e-109	-0.994108	0.129	0.371	5.9773e-105	ENSG00000132507	protein_coding	T vs other cells single cell significant results
CAPRIN1	2.37514e-109	-1.02917	0.09	0.309	6.62641e-105	ENSG00000135387	protein_coding	T vs other cells single cell significant results
SNRPD1	2.99267e-109	-0.627077	0.123	0.327	8.34924e-105	ENSG00000167088	protein_coding	T vs other cells single cell significant results
COX8A	6.28426e-109	-0.94056	0.137	0.378	1.75324e-104	ENSG00000176340	protein_coding	T vs other cells single cell significant results
CD6	1.40621e-108	4.70824	0.103	0.005	3.92317e-104	ENSG00000013725	protein_coding	T vs other cells single cell significant results
FAM107B	2.16253e-108	1.41883	0.38	0.241	6.03324e-104	ENSG00000065809	protein_coding	T vs other cells single cell significant results
SRP72	2.79238e-108	-0.641727	0.173	0.411	7.79047e-104	ENSG00000174780	protein_coding	T vs other cells single cell significant results
PGD	5.91089e-108	-2.91958	0.017	0.211	1.64908e-103	ENSG00000142657	protein_coding	T vs other cells single cell significant results
ACTR2	7.20481e-108	-0.654347	0.349	0.634	2.01007e-103	ENSG00000138071	protein_coding	T vs other cells single cell significant results
CLTA	9.21666e-108	-1.54076	0.061	0.279	2.57136e-103	ENSG00000122705	protein_coding	T vs other cells single cell significant results
SMARCA5	1.39987e-107	0.716253	0.41	0.444	3.9055e-103	ENSG00000153147	protein_coding	T vs other cells single cell significant results
TMEM123	1.90801e-107	0.742566	0.466	0.459	5.32316e-103	ENSG00000152558	protein_coding	T vs other cells single cell significant results
PDIA3	2.27779e-107	-0.695821	0.284	0.56	6.35481e-103	ENSG00000167004	protein_coding	T vs other cells single cell significant results
AK2	2.41548e-107	-1.8668	0.053	0.274	6.73894e-103	ENSG00000004455	protein_coding	T vs other cells single cell significant results
BTK	2.44965e-107	-3.06446	0.011	0.193	6.83427e-103	ENSG00000010671	protein_coding	T vs other cells single cell significant results
RPL23A	3.08144e-107	0.623584	0.941	0.906	8.59691e-103	ENSG00000198242	protein_coding	T vs other cells single cell significant results
PDIA6	5.2701e-107	-1.14093	0.079	0.297	1.47031e-102	ENSG00000143870	protein_coding	T vs other cells single cell significant results
DGKA	5.57238e-107	2.70578	0.173	0.051	1.55464e-102	ENSG00000065357	protein_coding	T vs other cells single cell significant results
COX7B	2.14642e-106	-0.7207	0.23	0.49	5.98829e-102	ENSG00000131174	protein_coding	T vs other cells single cell significant results
ENY2	3.91633e-106	-1.10506	0.117	0.354	1.09262e-101	ENSG00000120533	protein_coding	T vs other cells single cell significant results
SEC11A	6.60329e-106	-1.10425	0.083	0.295	1.84225e-101	ENSG00000140612	protein_coding	T vs other cells single cell significant results
UQCRQ	3.23314e-105	-0.884202	0.198	0.457	9.02013e-101	ENSG00000164405	protein_coding	T vs other cells single cell significant results
SNRPB	3.29057e-105	-0.817863	0.112	0.325	9.18035e-101	ENSG00000125835	protein_coding	T vs other cells single cell significant results
KCNA3	5.43432e-105	2.5528	0.186	0.057	1.51612e-100	ENSG00000177272	protein_coding	T vs other cells single cell significant results
LAPTM4A	5.58422e-105	-1.23974	0.057	0.257	1.55794e-100	ENSG00000068697	protein_coding	T vs other cells single cell significant results
SNRPG	7.9592e-105	-0.748113	0.155	0.384	2.22054e-100	ENSG00000143977	protein_coding	T vs other cells single cell significant results
GALNT1	8.57204e-105	-1.3173	0.069	0.272	2.39151e-100	ENSG00000141429	protein_coding	T vs other cells single cell significant results
THEMIS	9.88812e-105	4.72482	0.1	0.004	2.75869e-100	ENSG00000275122	protein_coding	T vs other cells single cell significant results
THEMIS	9.88812e-105	4.72482	0.1	0.004	2.75869e-100	ENSG00000172673	protein_coding	T vs other cells single cell significant results
ANP32A	1.07852e-104	-0.912416	0.138	0.371	3.00897e-100	ENSG00000140350	protein_coding	T vs other cells single cell significant results
IKZF1	1.58701e-104	1.33264	0.287	0.22	4.42761e-100	ENSG00000185811	protein_coding	T vs other cells single cell significant results
RGS18	1.9379e-104	-3.94642	0.01	0.202	5.40654e-100	ENSG00000150681	protein_coding	T vs other cells single cell significant results
HSPD1	2.06153e-104	-0.998429	0.254	0.529	5.75146e-100	ENSG00000144381	protein_coding	T vs other cells single cell significant results
ETV6	3.68809e-104	-1.78355	0.043	0.242	1.02894e-99	ENSG00000139083	protein_coding	T vs other cells single cell significant results
NELL2	5.05139e-104	6.07756	0.084	0.002	1.40929e-99	ENSG00000184613	protein_coding	T vs other cells single cell significant results
S100A8	5.47516e-104	-4.47738	0.135	0.377	1.52752e-99	ENSG00000143546	protein_coding	T vs other cells single cell significant results
SESN3	1.0661e-103	1.50705	0.216	0.155	2.9743e-99	ENSG00000149212	protein_coding	T vs other cells single cell significant results
CFL1	1.83679e-103	-0.661697	0.267	0.53	5.12445e-99	ENSG00000172757	protein_coding	T vs other cells single cell significant results
HLA-DMA	5.25768e-103	-2.69965	0.018	0.207	1.46684e-98	ENSG00000242361	protein_coding	T vs other cells single cell significant results
HLA-DMA	5.25768e-103	-2.69965	0.018	0.207	1.46684e-98	ENSG00000241394	protein_coding	T vs other cells single cell significant results
HLA-DMA	5.25768e-103	-2.69965	0.018	0.207	1.46684e-98	ENSG00000243215	protein_coding	T vs other cells single cell significant results
HLA-DMA	5.25768e-103	-2.69965	0.018	0.207	1.46684e-98	ENSG00000243719	protein_coding	T vs other cells single cell significant results
HLA-DMA	5.25768e-103	-2.69965	0.018	0.207	1.46684e-98	ENSG00000243189	protein_coding	T vs other cells single cell significant results
HLA-DMA	5.25768e-103	-2.69965	0.018	0.207	1.46684e-98	ENSG00000239463	protein_coding	T vs other cells single cell significant results
HLA-DMA	5.25768e-103	-2.69965	0.018	0.207	1.46684e-98	ENSG00000242685	protein_coding	T vs other cells single cell significant results
HLA-DMA	5.25768e-103	-2.69965	0.018	0.207	1.46684e-98	ENSG00000204257	protein_coding	T vs other cells single cell significant results
GPX4	8.28331e-103	-0.615341	0.171	0.39	2.31096e-98	ENSG00000167468	protein_coding	T vs other cells single cell significant results
PAICS	1.05722e-102	-1.64054	0.057	0.262	2.94954e-98	ENSG00000128050	protein_coding	T vs other cells single cell significant results
CDCA7L	1.47692e-102	-1.88104	0.028	0.199	4.12046e-98	ENSG00000164649	protein_coding	T vs other cells single cell significant results
RAC1	1.56072e-102	-1.279	0.094	0.322	4.35426e-98	ENSG00000136238	protein_coding	T vs other cells single cell significant results
C1QBP	1.7872e-102	-0.898669	0.131	0.353	4.98611e-98	ENSG00000108561	protein_coding	T vs other cells single cell significant results
PPIP5K2	1.80066e-102	-0.913483	0.079	0.276	5.02367e-98	ENSG00000145725	protein_coding	T vs other cells single cell significant results
MXD1	1.9966e-102	-2.31245	0.042	0.254	5.5703e-98	ENSG00000059728	protein_coding	T vs other cells single cell significant results
PLAC8	2.25123e-102	-1.12411	0.211	0.486	6.28071e-98	ENSG00000145287	protein_coding	T vs other cells single cell significant results
ATP6V0B	7.07424e-102	-1.6557	0.068	0.292	1.97364e-97	ENSG00000117410	protein_coding	T vs other cells single cell significant results
HNRNPD	7.42693e-102	-0.647932	0.16	0.384	2.07204e-97	ENSG00000138668	protein_coding	T vs other cells single cell significant results
YWHAG	2.38955e-101	-2.13213	0.029	0.216	6.66661e-97	ENSG00000170027	protein_coding	T vs other cells single cell significant results
UBE2J1	2.52363e-101	-1.29763	0.09	0.314	7.04068e-97	ENSG00000198833	protein_coding	T vs other cells single cell significant results
AMD1	5.52005e-101	-1.00559	0.128	0.365	1.54004e-96	ENSG00000123505	protein_coding	T vs other cells single cell significant results
CHCHD2	7.33932e-101	-0.718016	0.229	0.479	2.0476e-96	ENSG00000106153	protein_coding	T vs other cells single cell significant results
CD68	7.5945e-101	-3.49948	0.011	0.194	2.11879e-96	ENSG00000129226	protein_coding	T vs other cells single cell significant results
HDAC2	9.9571e-101	-1.22936	0.057	0.249	2.77793e-96	ENSG00000196591	protein_coding	T vs other cells single cell significant results
HOXA9	1.05011e-100	-3.89218	0.006	0.182	2.92971e-96	ENSG00000078399	protein_coding	T vs other cells single cell significant results
NPC2	1.0988e-100	-2.16502	0.045	0.26	3.06555e-96	ENSG00000119655	protein_coding	T vs other cells single cell significant results
FOS	1.31437e-100	-1.24674	0.203	0.48	3.66696e-96	ENSG00000170345	protein_coding	T vs other cells single cell significant results
EREG	1.68129e-100	-5.10295	0.006	0.154	4.69064e-96	ENSG00000124882	protein_coding	T vs other cells single cell significant results
TMEM14C	2.28835e-100	-1.31217	0.058	0.249	6.38425e-96	ENSG00000284936	protein_coding	T vs other cells single cell significant results
TMEM14C	2.28835e-100	-1.31217	0.058	0.249	6.38425e-96	ENSG00000111843	protein_coding	T vs other cells single cell significant results
CCT2	3.62395e-100	-1.13985	0.075	0.276	1.01104e-95	ENSG00000166226	protein_coding	T vs other cells single cell significant results
TNFAIP2	4.72796e-100	-4.33275	0.009	0.19	1.31905e-95	ENSG00000185215	protein_coding	T vs other cells single cell significant results
ATG3	5.78217e-100	-1.72805	0.068	0.295	1.61317e-95	ENSG00000144848	protein_coding	T vs other cells single cell significant results
ARF1	8.80779e-100	-1.00754	0.126	0.361	2.45729e-95	ENSG00000143761	protein_coding	T vs other cells single cell significant results
CPVL	1.16249e-99	-4.54349	0.008	0.179	3.24324e-95	ENSG00000106066	protein_coding	T vs other cells single cell significant results
PPP1R15A	2.12903e-99	-0.877998	0.146	0.373	5.93978e-95	ENSG00000087074	protein_coding	T vs other cells single cell significant results
FTH1	2.5541e-99	-0.838204	0.511	0.778	7.12568e-95	ENSG00000167996	protein_coding	T vs other cells single cell significant results
TMX1	2.68796e-99	-1.04155	0.08	0.276	7.49913e-95	ENSG00000139921	protein_coding	T vs other cells single cell significant results
CCT8	4.1191e-99	-0.681267	0.11	0.306	1.14919e-94	ENSG00000291533	protein_coding	T vs other cells single cell significant results
CCT8	4.1191e-99	-0.681267	0.11	0.306	1.14919e-94	ENSG00000156261	protein_coding	T vs other cells single cell significant results
GCC2	6.54803e-99	1.27471	0.292	0.234	1.82683e-94	ENSG00000135968	protein_coding	T vs other cells single cell significant results
SNRPD3	1.02434e-98	-0.623807	0.097	0.278	2.8578e-94	ENSG00000100028	protein_coding	T vs other cells single cell significant results
SMC4	1.31473e-98	-1.2364	0.1	0.333	3.66798e-94	ENSG00000113810	protein_coding	T vs other cells single cell significant results
CHD3	1.81634e-98	1.25304	0.265	0.213	5.06741e-94	ENSG00000170004	protein_coding	T vs other cells single cell significant results
VMP1	2.38943e-98	-2.07147	0.065	0.295	6.66626e-94	ENSG00000062716	protein_coding	T vs other cells single cell significant results
CUX1	2.53472e-98	-1.23587	0.06	0.245	7.07161e-94	ENSG00000257923	protein_coding	T vs other cells single cell significant results
MYL12A	3.4069e-98	0.674831	0.584	0.574	9.50492e-94	ENSG00000101608	protein_coding	T vs other cells single cell significant results
ANAPC11	3.62749e-98	-1.27936	0.085	0.296	1.01203e-93	ENSG00000141552	protein_coding	T vs other cells single cell significant results
CLINT1	3.63464e-98	-0.643418	0.143	0.357	1.01403e-93	ENSG00000113282	protein_coding	T vs other cells single cell significant results
NDUFA11	7.42138e-98	-0.637153	0.162	0.378	2.07049e-93	ENSG00000292058	protein_coding	T vs other cells single cell significant results
NDUFA11	7.42138e-98	-0.637153	0.162	0.378	2.07049e-93	ENSG00000174886	protein_coding	T vs other cells single cell significant results
MCM4	1.02688e-97	-2.64167	0.018	0.19	2.86488e-93	ENSG00000104738	protein_coding	T vs other cells single cell significant results
IRF2BP2	1.09891e-97	-0.771917	0.205	0.449	3.06585e-93	ENSG00000168264	protein_coding	T vs other cells single cell significant results
GIMAP5	1.15779e-97	4.05456	0.107	0.009	3.23011e-93	ENSG00000196329	protein_coding	T vs other cells single cell significant results
GOLIM4	1.28228e-97	-3.13246	0.011	0.183	3.57745e-93	ENSG00000173905	protein_coding	T vs other cells single cell significant results
P4HB	1.62151e-97	-1.57692	0.057	0.258	4.52386e-93	ENSG00000185624	protein_coding	T vs other cells single cell significant results
PRDX3	1.78859e-97	-1.50543	0.044	0.226	4.98999e-93	ENSG00000165672	protein_coding	T vs other cells single cell significant results
SCPEP1	2.4066e-97	-3.78137	0.01	0.187	6.71416e-93	ENSG00000121064	protein_coding	T vs other cells single cell significant results
RPS26	3.02298e-97	0.6443	0.569	0.565	8.4338e-93	ENSG00000197728	protein_coding	T vs other cells single cell significant results
GNG5	3.09922e-97	-1.60969	0.057	0.261	8.64651e-93	ENSG00000174021	protein_coding	T vs other cells single cell significant results
SPN	7.07694e-97	-0.829921	0.217	0.472	1.97439e-92	ENSG00000197471	protein_coding	T vs other cells single cell significant results
ANXA1	1.05613e-96	-1.26555	0.349	0.641	2.94649e-92	ENSG00000135046	protein_coding	T vs other cells single cell significant results
PA2G4	2.33102e-96	-0.757492	0.19	0.421	6.50331e-92	ENSG00000170515	protein_coding	T vs other cells single cell significant results
PPIA	3.35319e-96	-0.709564	0.451	0.712	9.35507e-92	ENSG00000196262	protein_coding	T vs other cells single cell significant results
ELOB	3.95518e-96	-0.637573	0.176	0.397	1.10346e-91	ENSG00000103363	protein_coding	T vs other cells single cell significant results
HNRNPAB	4.22719e-96	-1.45863	0.044	0.221	1.17935e-91	ENSG00000197451	protein_coding	T vs other cells single cell significant results
LCK	5.89413e-96	3.61477	0.112	0.009	1.6444e-91	ENSG00000182866	protein_coding	T vs other cells single cell significant results
SEM1	1.14596e-95	-0.814089	0.131	0.337	3.19711e-91	ENSG00000127922	protein_coding	T vs other cells single cell significant results
RANBP1	1.1615e-95	-1.0704	0.1	0.305	3.24048e-91	ENSG00000099901	protein_coding	T vs other cells single cell significant results
COMT	2.14296e-95	-2.46765	0.021	0.199	5.97866e-91	ENSG00000093010	protein_coding	T vs other cells single cell significant results
TNRC6B	2.75956e-95	1.08502	0.35	0.31	7.69889e-91	ENSG00000100354	protein_coding	T vs other cells single cell significant results
JUNB	3.696e-95	1.03016	0.358	0.281	1.03115e-90	ENSG00000171223	protein_coding	T vs other cells single cell significant results
CCT5	1.08242e-94	-1.04895	0.103	0.312	3.01985e-90	ENSG00000150753	protein_coding	T vs other cells single cell significant results
ROMO1	2.08316e-94	-0.776619	0.134	0.343	5.81182e-90	ENSG00000125995	protein_coding	T vs other cells single cell significant results
GLIPR1	2.2679e-94	-1.65955	0.081	0.311	6.32721e-90	ENSG00000139278	protein_coding	T vs other cells single cell significant results
SCCPDH	3.22452e-94	-2.59829	0.02	0.187	8.99609e-90	ENSG00000143653	protein_coding	T vs other cells single cell significant results
EIF2S2	3.35259e-94	-0.626838	0.146	0.355	9.35339e-90	ENSG00000125977	protein_coding	T vs other cells single cell significant results
AZU1	4.55797e-94	-5.54599	0.004	0.163	1.27163e-89	ENSG00000278624	protein_coding	T vs other cells single cell significant results
AZU1	4.55797e-94	-5.54599	0.004	0.163	1.27163e-89	ENSG00000172232	protein_coding	T vs other cells single cell significant results
CTSD	5.25154e-94	-2.5622	0.034	0.234	1.46513e-89	ENSG00000117984	protein_coding	T vs other cells single cell significant results
ARHGAP15	5.38044e-94	1.04112	0.229	0.227	1.50109e-89	ENSG00000075884	protein_coding	T vs other cells single cell significant results
NME1	6.61174e-94	-1.9118	0.04	0.223	1.84461e-89	ENSG00000239672	protein_coding	T vs other cells single cell significant results
GTF2I	7.75716e-94	-0.723015	0.141	0.344	2.16417e-89	ENSG00000263001	protein_coding	T vs other cells single cell significant results
ETF1	8.22583e-94	-1.28895	0.073	0.273	2.29493e-89	ENSG00000120705	protein_coding	T vs other cells single cell significant results
IFI30	1.02443e-93	-3.98399	0.016	0.201	2.85804e-89	ENSG00000216490	protein_coding	T vs other cells single cell significant results
RTN4	1.86241e-93	-1.23383	0.087	0.3	5.19593e-89	ENSG00000115310	protein_coding	T vs other cells single cell significant results
ETS2	1.86628e-93	-2.94789	0.023	0.214	5.20672e-89	ENSG00000157557	protein_coding	T vs other cells single cell significant results
RNF213	2.46682e-93	1.23338	0.343	0.24	6.88219e-89	ENSG00000173821	protein_coding	T vs other cells single cell significant results
GRB2	2.62713e-93	-0.717384	0.193	0.429	7.32944e-89	ENSG00000177885	protein_coding	T vs other cells single cell significant results
CTSC	2.66746e-93	-1.41781	0.075	0.287	7.44194e-89	ENSG00000109861	protein_coding	T vs other cells single cell significant results
IGF2BP2	3.35799e-93	-2.77294	0.012	0.178	9.36845e-89	ENSG00000073792	protein_coding	T vs other cells single cell significant results
CYFIP2	3.80442e-93	2.42761	0.19	0.063	1.0614e-88	ENSG00000055163	protein_coding	T vs other cells single cell significant results
MAN1A1	5.16991e-93	-1.99952	0.033	0.201	1.44235e-88	ENSG00000111885	protein_coding	T vs other cells single cell significant results
TFEC	1.05532e-92	-4.29141	0.009	0.177	2.94425e-88	ENSG00000105967	protein_coding	T vs other cells single cell significant results
MLLT6	1.16075e-92	1.8934	0.217	0.11	3.23837e-88	ENSG00000275851	protein_coding	T vs other cells single cell significant results
MLLT6	1.16075e-92	1.8934	0.217	0.11	3.23837e-88	ENSG00000275023	protein_coding	T vs other cells single cell significant results
SLIRP	1.62794e-92	-1.00111	0.106	0.306	4.54178e-88	ENSG00000119705	protein_coding	T vs other cells single cell significant results
SRP9	2.24323e-92	-0.623292	0.165	0.371	6.2584e-88	ENSG00000143742	protein_coding	T vs other cells single cell significant results
TCP1	2.29526e-92	-1.05393	0.07	0.254	6.40355e-88	ENSG00000120438	protein_coding	T vs other cells single cell significant results
RILPL2	2.64474e-92	-1.35618	0.063	0.26	7.37857e-88	ENSG00000150977	protein_coding	T vs other cells single cell significant results
TOB1	2.75292e-92	1.56165	0.239	0.162	7.68038e-88	ENSG00000141232	protein_coding	T vs other cells single cell significant results
ELANE	3.56243e-92	-4.46534	0.018	0.18	9.93883e-88	ENSG00000277571	protein_coding	T vs other cells single cell significant results
ELANE	3.56243e-92	-4.46534	0.018	0.18	9.93883e-88	ENSG00000197561	protein_coding	T vs other cells single cell significant results
CPT1A	4.0378e-92	-1.06337	0.083	0.277	1.12651e-87	ENSG00000110090	protein_coding	T vs other cells single cell significant results
CTSG	4.75358e-92	-4.96209	0.01	0.178	1.3262e-87	ENSG00000100448	protein_coding	T vs other cells single cell significant results
CD164	7.08365e-92	-0.77334	0.153	0.378	1.97627e-87	ENSG00000135535	protein_coding	T vs other cells single cell significant results
RPN2	8.75784e-92	-0.912234	0.085	0.269	2.44335e-87	ENSG00000291973	protein_coding	T vs other cells single cell significant results
RPN2	8.75784e-92	-0.912234	0.085	0.269	2.44335e-87	ENSG00000118705	protein_coding	T vs other cells single cell significant results
KLF10	1.09785e-91	-2.09351	0.039	0.229	3.06288e-87	ENSG00000155090	protein_coding	T vs other cells single cell significant results
MSN	1.19741e-91	-0.597538	0.194	0.413	3.34066e-87	ENSG00000147065	protein_coding	T vs other cells single cell significant results
PKM	1.34034e-91	-1.17156	0.105	0.33	3.73942e-87	ENSG00000067225	protein_coding	T vs other cells single cell significant results
ATP8B4	1.36967e-91	-3.84564	0.009	0.178	3.82124e-87	ENSG00000104043	protein_coding	T vs other cells single cell significant results
BAZ2B	1.675e-91	-1.17406	0.073	0.27	4.67308e-87	ENSG00000123636	protein_coding	T vs other cells single cell significant results
TIMM8B	1.81533e-91	-1.47078	0.06	0.257	5.06458e-87	ENSG00000150779	protein_coding	T vs other cells single cell significant results
SSR3	1.81544e-91	-0.865258	0.111	0.313	5.0649e-87	ENSG00000114850	protein_coding	T vs other cells single cell significant results
CD99	2.59143e-91	-0.919085	0.174	0.409	7.22983e-87	ENSG00000292348	protein_coding	T vs other cells single cell significant results
CD99	2.59143e-91	-0.919085	0.174	0.409	7.22983e-87	ENSG00000002586	protein_coding	T vs other cells single cell significant results
MAN1A2	2.99914e-91	0.802395	0.36	0.37	8.3673e-87	ENSG00000198162	protein_coding	T vs other cells single cell significant results
BCL2	3.02855e-91	2.15844	0.188	0.084	8.44934e-87	ENSG00000171791	protein_coding	T vs other cells single cell significant results
CHD9	4.39798e-91	-1.10048	0.073	0.262	1.22699e-86	ENSG00000177200	protein_coding	T vs other cells single cell significant results
TMEM258	6.81755e-91	-0.685441	0.123	0.312	1.90203e-86	ENSG00000134825	protein_coding	T vs other cells single cell significant results
JAK1	2.76441e-90	1.02782	0.343	0.296	7.71244e-86	ENSG00000162434	protein_coding	T vs other cells single cell significant results
KPNB1	3.12912e-90	-0.59697	0.158	0.363	8.72994e-86	ENSG00000108424	protein_coding	T vs other cells single cell significant results
PDE3B	3.14837e-90	2.27674	0.166	0.073	8.78363e-86	ENSG00000152270	protein_coding	T vs other cells single cell significant results
ASAH1	3.70768e-90	-1.95062	0.046	0.242	1.03441e-85	ENSG00000104763	protein_coding	T vs other cells single cell significant results
NDUFB9	3.74908e-90	-0.604249	0.159	0.361	1.04596e-85	ENSG00000147684	protein_coding	T vs other cells single cell significant results
ERH	4.71737e-90	-0.634162	0.136	0.327	1.3161e-85	ENSG00000100632	protein_coding	T vs other cells single cell significant results
CCDC7	5.13405e-90	2.15515	0.173	0.086	1.43235e-85	ENSG00000216937	protein_coding	T vs other cells single cell significant results
FKBP1A	6.39577e-90	-1.2773	0.075	0.274	1.78436e-85	ENSG00000088832	protein_coding	T vs other cells single cell significant results
ALCAM	1.37081e-89	-2.80536	0.014	0.181	3.82442e-85	ENSG00000170017	protein_coding	T vs other cells single cell significant results
VAPA	1.90958e-89	-0.846225	0.166	0.391	5.32755e-85	ENSG00000101558	protein_coding	T vs other cells single cell significant results
SBDS	2.31037e-89	1.05279	0.251	0.223	6.44571e-85	ENSG00000126524	protein_coding	T vs other cells single cell significant results
DPP4	3.00235e-89	4.52791	0.092	0.007	8.37626e-85	ENSG00000197635	protein_coding	T vs other cells single cell significant results
PIK3R1	3.50268e-89	1.01874	0.363	0.332	9.77213e-85	ENSG00000145675	protein_coding	T vs other cells single cell significant results
DDX6	4.83902e-89	0.642633	0.395	0.413	1.35004e-84	ENSG00000110367	protein_coding	T vs other cells single cell significant results
IPCEF1	5.50776e-89	3.15329	0.137	0.028	1.53661e-84	ENSG00000074706	protein_coding	T vs other cells single cell significant results
HSP90B1	6.53422e-89	-1.0043	0.38	0.644	1.82298e-84	ENSG00000166598	protein_coding	T vs other cells single cell significant results
SF3B6	7.50013e-89	-0.600677	0.115	0.291	2.09246e-84	ENSG00000115128	protein_coding	T vs other cells single cell significant results
PRKDC	7.69216e-89	-0.619163	0.124	0.316	2.14604e-84	ENSG00000253729	protein_coding	T vs other cells single cell significant results
PGGHG	1.03609e-88	3.28448	0.124	0.021	2.89058e-84	ENSG00000142102	protein_coding	T vs other cells single cell significant results
RNASEH2B	1.53958e-88	-0.849498	0.071	0.236	4.29527e-84	ENSG00000136104	protein_coding	T vs other cells single cell significant results
PAFAH1B2	1.81731e-88	-1.08222	0.083	0.285	5.07012e-84	ENSG00000168092	protein_coding	T vs other cells single cell significant results
PCBP1	2.22538e-88	-0.665687	0.113	0.299	6.20859e-84	ENSG00000169564	protein_coding	T vs other cells single cell significant results
NAP1L4	2.36871e-88	0.82254	0.284	0.299	6.60847e-84	ENSG00000273562	protein_coding	T vs other cells single cell significant results
NAP1L4	2.36871e-88	0.82254	0.284	0.299	6.60847e-84	ENSG00000205531	protein_coding	T vs other cells single cell significant results
DNAJB1	2.84948e-88	1.84619	0.212	0.104	7.94976e-84	ENSG00000132002	protein_coding	T vs other cells single cell significant results
PHPT1	3.76396e-88	-1.12899	0.056	0.228	1.05011e-83	ENSG00000054148	protein_coding	T vs other cells single cell significant results
LAIR1	5.81388e-88	-2.03688	0.027	0.195	1.62201e-83	ENSG00000276163	protein_coding	T vs other cells single cell significant results
LAIR1	5.81388e-88	-2.03688	0.027	0.195	1.62201e-83	ENSG00000276053	protein_coding	T vs other cells single cell significant results
LAIR1	5.81388e-88	-2.03688	0.027	0.195	1.62201e-83	ENSG00000274110	protein_coding	T vs other cells single cell significant results
LAIR1	5.81388e-88	-2.03688	0.027	0.195	1.62201e-83	ENSG00000278154	protein_coding	T vs other cells single cell significant results
LAIR1	5.81388e-88	-2.03688	0.027	0.195	1.62201e-83	ENSG00000167613	protein_coding	T vs other cells single cell significant results
NHP2	1.10754e-87	-0.756096	0.086	0.255	3.08993e-83	ENSG00000145912	protein_coding	T vs other cells single cell significant results
SNX3	1.25443e-87	-1.06125	0.07	0.252	3.49973e-83	ENSG00000112335	protein_coding	T vs other cells single cell significant results
PIK3AP1	1.33419e-87	-3.16588	0.011	0.172	3.72224e-83	ENSG00000155629	protein_coding	T vs other cells single cell significant results
TM9SF2	1.45564e-87	-1.07571	0.08	0.27	4.06109e-83	ENSG00000125304	protein_coding	T vs other cells single cell significant results
GNAQ	1.64875e-87	-0.810862	0.135	0.337	4.59985e-83	ENSG00000156052	protein_coding	T vs other cells single cell significant results
VPS35	1.7554e-87	-0.739221	0.079	0.249	4.89739e-83	ENSG00000069329	protein_coding	T vs other cells single cell significant results
RNASEH2C	2.04741e-87	-1.22248	0.069	0.259	5.71206e-83	ENSG00000172922	protein_coding	T vs other cells single cell significant results
NDUFC2	2.13292e-87	-0.87445	0.106	0.298	5.95062e-83	ENSG00000151366	protein_coding	T vs other cells single cell significant results
LSM3	3.76383e-87	-0.67222	0.133	0.324	1.05007e-82	ENSG00000170860	protein_coding	T vs other cells single cell significant results
EIF3I	5.10911e-87	-0.657966	0.08	0.24	1.42539e-82	ENSG00000084623	protein_coding	T vs other cells single cell significant results
HSPA5	6.86433e-87	-1.39718	0.279	0.547	1.91508e-82	ENSG00000044574	protein_coding	T vs other cells single cell significant results
SVIP	1.08889e-86	1.19929	0.228	0.195	3.0379e-82	ENSG00000198168	protein_coding	T vs other cells single cell significant results
LY86	1.19659e-86	-4.9189	0.004	0.149	3.33837e-82	ENSG00000112799	protein_coding	T vs other cells single cell significant results
LYPLA1	1.27034e-86	-1.0218	0.072	0.252	3.54412e-82	ENSG00000120992	protein_coding	T vs other cells single cell significant results
OLA1	1.61807e-86	-0.8899	0.082	0.259	4.51425e-82	ENSG00000138430	protein_coding	T vs other cells single cell significant results
PPIB	1.74499e-86	-0.765985	0.088	0.254	4.86836e-82	ENSG00000166794	protein_coding	T vs other cells single cell significant results
RBX1	2.64153e-86	-0.685141	0.124	0.314	7.3696e-82	ENSG00000100387	protein_coding	T vs other cells single cell significant results
TOP2A	4.08097e-86	-3.1449	0.018	0.172	1.13855e-81	ENSG00000131747	protein_coding	T vs other cells single cell significant results
SLC38A2	4.0975e-86	-0.837702	0.123	0.324	1.14316e-81	ENSG00000134294	protein_coding	T vs other cells single cell significant results
EMILIN2	5.23636e-86	-3.87252	0.007	0.163	1.46089e-81	ENSG00000132205	protein_coding	T vs other cells single cell significant results
TIMM13	6.00439e-86	-1.53411	0.047	0.218	1.67517e-81	ENSG00000099800	protein_coding	T vs other cells single cell significant results
TFDP2	6.60731e-86	-1.52727	0.061	0.251	1.84337e-81	ENSG00000114126	protein_coding	T vs other cells single cell significant results
CKS2	7.16845e-86	-1.98002	0.031	0.197	1.99992e-81	ENSG00000123975	protein_coding	T vs other cells single cell significant results
MAF	7.40411e-86	3.27462	0.126	0.018	2.06567e-81	ENSG00000178573	protein_coding	T vs other cells single cell significant results
CMTM6	1.20369e-85	-1.02868	0.116	0.326	3.35816e-81	ENSG00000091317	protein_coding	T vs other cells single cell significant results
DNAJC10	1.5869e-85	-0.603438	0.101	0.272	4.4273e-81	ENSG00000077232	protein_coding	T vs other cells single cell significant results
FGL2	1.67052e-85	-3.17125	0.023	0.202	4.6606e-81	ENSG00000127951	protein_coding	T vs other cells single cell significant results
SOD1	1.88222e-85	0.635128	0.399	0.418	5.25122e-81	ENSG00000142168	protein_coding	T vs other cells single cell significant results
ERP29	2.01873e-85	-0.788593	0.103	0.286	5.63205e-81	ENSG00000089248	protein_coding	T vs other cells single cell significant results
RNASE6	2.2531e-85	-3.62529	0.01	0.163	6.28592e-81	ENSG00000169413	protein_coding	T vs other cells single cell significant results
DEK	3.72042e-85	-0.619193	0.228	0.452	1.03796e-80	ENSG00000124795	protein_coding	T vs other cells single cell significant results
LMNB1	5.50475e-85	-1.98248	0.029	0.188	1.53577e-80	ENSG00000113368	protein_coding	T vs other cells single cell significant results
TXNDC17	7.29783e-85	-1.0773	0.045	0.204	2.03602e-80	ENSG00000129235	protein_coding	T vs other cells single cell significant results
LAT	9.12416e-85	3.56824	0.112	0.014	2.54555e-80	ENSG00000213658	protein_coding	T vs other cells single cell significant results
ZFP36L2	9.28595e-85	0.689535	0.614	0.593	2.59069e-80	ENSG00000152518	protein_coding	T vs other cells single cell significant results
MKI67	9.44121e-85	-2.65122	0.023	0.18	2.634e-80	ENSG00000148773	protein_coding	T vs other cells single cell significant results
KMT2E	9.9342e-85	0.880368	0.339	0.331	2.77154e-80	ENSG00000005483	protein_coding	T vs other cells single cell significant results
NDUFS4	1.04948e-84	-0.833141	0.074	0.235	2.92795e-80	ENSG00000164258	protein_coding	T vs other cells single cell significant results
PABPN1	1.10306e-84	-0.644004	0.114	0.289	3.07742e-80	ENSG00000100836	protein_coding	T vs other cells single cell significant results
ARL6IP1	1.11289e-84	-0.770221	0.149	0.358	3.10485e-80	ENSG00000170540	protein_coding	T vs other cells single cell significant results
GGCT	5.18823e-84	-1.28483	0.049	0.209	1.44746e-79	ENSG00000006625	protein_coding	T vs other cells single cell significant results
PRKAR1A	5.25727e-84	-0.816088	0.101	0.286	1.46673e-79	ENSG00000108946	protein_coding	T vs other cells single cell significant results
CENPF	5.52263e-84	-2.36495	0.038	0.206	1.54076e-79	ENSG00000117724	protein_coding	T vs other cells single cell significant results
TRAF3IP3	5.99094e-84	1.80507	0.204	0.106	1.67141e-79	ENSG00000009790	protein_coding	T vs other cells single cell significant results
IGLL1	7.2669e-84	-3.75127	0.008	0.134	2.02739e-79	ENSG00000128322	protein_coding	T vs other cells single cell significant results
TCF4	8.1038e-84	-2.73688	0.012	0.161	2.26088e-79	ENSG00000196628	protein_coding	T vs other cells single cell significant results
AHR	1.61153e-83	-1.41138	0.069	0.268	4.496e-79	ENSG00000106546	protein_coding	T vs other cells single cell significant results
BID	1.64137e-83	-1.40876	0.053	0.228	4.57925e-79	ENSG00000015475	protein_coding	T vs other cells single cell significant results
ICOS	2.77605e-83	5.67664	0.072	0.002	7.74491e-79	ENSG00000163600	protein_coding	T vs other cells single cell significant results
TUFM	3.16649e-83	-1.19998	0.062	0.234	8.83418e-79	ENSG00000178952	protein_coding	T vs other cells single cell significant results
ZFAND5	4.03308e-83	-1.09888	0.125	0.336	1.12519e-78	ENSG00000107372	protein_coding	T vs other cells single cell significant results
PTPRE	4.81326e-83	-1.59975	0.057	0.246	1.34285e-78	ENSG00000132334	protein_coding	T vs other cells single cell significant results
AP2M1	5.4111e-83	-0.967592	0.072	0.246	1.50964e-78	ENSG00000161203	protein_coding	T vs other cells single cell significant results
MRPL57	6.77731e-83	-0.988274	0.107	0.302	1.8908e-78	ENSG00000173141	protein_coding	T vs other cells single cell significant results
ATRX	6.99574e-83	0.668659	0.347	0.378	1.95174e-78	ENSG00000085224	protein_coding	T vs other cells single cell significant results
ZFR	8.7214e-83	-0.725579	0.133	0.325	2.43318e-78	ENSG00000056097	protein_coding	T vs other cells single cell significant results
IGFBP7	1.05417e-82	-2.71285	0.016	0.173	2.94103e-78	ENSG00000163453	protein_coding	T vs other cells single cell significant results
RPS4Y1	1.21262e-82	0.751582	0.225	0.245	3.38309e-78	ENSG00000129824	protein_coding	T vs other cells single cell significant results
RBM23	1.48237e-82	1.1508	0.231	0.202	4.13566e-78	ENSG00000100461	protein_coding	T vs other cells single cell significant results
CLTC	2.5163e-82	-0.982088	0.069	0.239	7.02022e-78	ENSG00000141367	protein_coding	T vs other cells single cell significant results
MYDGF	4.44013e-82	-1.5777	0.048	0.219	1.23875e-77	ENSG00000074842	protein_coding	T vs other cells single cell significant results
ADK	5.22017e-82	-0.887456	0.066	0.228	1.45638e-77	ENSG00000156110	protein_coding	T vs other cells single cell significant results
PRPF38B	5.24226e-82	0.672443	0.254	0.284	1.46254e-77	ENSG00000134186	protein_coding	T vs other cells single cell significant results
PPT1	5.92932e-82	-1.40842	0.052	0.226	1.65422e-77	ENSG00000131238	protein_coding	T vs other cells single cell significant results
VCP	7.23194e-82	-0.882716	0.071	0.237	2.01764e-77	ENSG00000165280	protein_coding	T vs other cells single cell significant results
LAT2	9.50989e-82	-3.88018	0.008	0.157	2.65316e-77	ENSG00000086730	protein_coding	T vs other cells single cell significant results
KIT	9.84243e-82	-2.25996	0.016	0.154	2.74594e-77	ENSG00000157404	protein_coding	T vs other cells single cell significant results
CD96	1.08157e-81	1.62669	0.269	0.143	3.01746e-77	ENSG00000153283	protein_coding	T vs other cells single cell significant results
NUSAP1	1.31242e-81	-2.93089	0.019	0.174	3.66152e-77	ENSG00000137804	protein_coding	T vs other cells single cell significant results
CHP1	1.3415e-81	-1.70497	0.044	0.22	3.74265e-77	ENSG00000187446	protein_coding	T vs other cells single cell significant results
TMED9	1.67395e-81	-0.699903	0.072	0.226	4.67015e-77	ENSG00000184840	protein_coding	T vs other cells single cell significant results
RAN	1.7858e-81	-0.668386	0.229	0.448	4.98221e-77	ENSG00000132341	protein_coding	T vs other cells single cell significant results
NCF2	1.8733e-81	-3.9683	0.007	0.158	5.22633e-77	ENSG00000116701	protein_coding	T vs other cells single cell significant results
HMGB2	2.28305e-81	-1.18635	0.399	0.645	6.36947e-77	ENSG00000164104	protein_coding	T vs other cells single cell significant results
PCNA	2.29367e-81	-2.02563	0.038	0.204	6.3991e-77	ENSG00000132646	protein_coding	T vs other cells single cell significant results
GPBP1	2.53283e-81	0.693324	0.242	0.282	7.06636e-77	ENSG00000062194	protein_coding	T vs other cells single cell significant results
RCN1	2.64014e-81	-1.86572	0.027	0.179	7.36573e-77	ENSG00000049449	protein_coding	T vs other cells single cell significant results
SNX2	2.71985e-81	-0.950333	0.079	0.258	7.58812e-77	ENSG00000205302	protein_coding	T vs other cells single cell significant results
PRDX5	2.78806e-81	-1.20016	0.058	0.229	7.77841e-77	ENSG00000126432	protein_coding	T vs other cells single cell significant results
DYNC1I2	3.77152e-81	-1.01665	0.07	0.24	1.05222e-76	ENSG00000292102	protein_coding	T vs other cells single cell significant results
DYNC1I2	3.77152e-81	-1.01665	0.07	0.24	1.05222e-76	ENSG00000077380	protein_coding	T vs other cells single cell significant results
PDCD4	3.99067e-81	0.90136	0.279	0.269	1.11336e-76	ENSG00000150593	protein_coding	T vs other cells single cell significant results
IMPDH2	4.84913e-81	-1.49496	0.037	0.185	1.35286e-76	ENSG00000178035	protein_coding	T vs other cells single cell significant results
SNRPC	6.5762e-81	-0.623841	0.085	0.239	1.83469e-76	ENSG00000124562	protein_coding	T vs other cells single cell significant results
LRRN3	7.7845e-81	6.01804	0.066	0.002	2.1718e-76	ENSG00000173114	protein_coding	T vs other cells single cell significant results
NDUFB4	7.89941e-81	-0.755783	0.111	0.288	2.20386e-76	ENSG00000065518	protein_coding	T vs other cells single cell significant results
FAM110A	1.20565e-80	0.856564	0.203	0.209	3.36365e-76	ENSG00000125898	protein_coding	T vs other cells single cell significant results
NUCKS1	1.3937e-80	-0.67141	0.273	0.505	3.88828e-76	ENSG00000069275	protein_coding	T vs other cells single cell significant results
ERLIN1	1.50213e-80	-2.54872	0.018	0.174	4.19078e-76	ENSG00000107566	protein_coding	T vs other cells single cell significant results
SEC61B	1.79925e-80	-0.62983	0.133	0.312	5.01972e-76	ENSG00000106803	protein_coding	T vs other cells single cell significant results
DHFR	2.13251e-80	-1.78341	0.045	0.213	5.94949e-76	ENSG00000228716	protein_coding	T vs other cells single cell significant results
CCT4	4.14348e-80	-0.583021	0.129	0.301	1.15599e-75	ENSG00000115484	protein_coding	T vs other cells single cell significant results
NOP10	8.62687e-80	-0.687065	0.083	0.238	2.40681e-75	ENSG00000291996	protein_coding	T vs other cells single cell significant results
NOP10	8.62687e-80	-0.687065	0.083	0.238	2.40681e-75	ENSG00000182117	protein_coding	T vs other cells single cell significant results
SEMA4D	9.49264e-80	1.67592	0.208	0.113	2.64835e-75	ENSG00000187764	protein_coding	T vs other cells single cell significant results
PARP1	1.06457e-79	-0.608354	0.122	0.292	2.97004e-75	ENSG00000143799	protein_coding	T vs other cells single cell significant results
PECAM1	1.09008e-79	-1.61213	0.047	0.224	3.04121e-75	ENSG00000261371	protein_coding	T vs other cells single cell significant results
MGST2	1.61431e-79	-3.13299	0.008	0.147	4.50377e-75	ENSG00000085871	protein_coding	T vs other cells single cell significant results
SCML4	1.68769e-79	4.28062	0.087	0.006	4.70848e-75	ENSG00000146285	protein_coding	T vs other cells single cell significant results
VPS29	1.71761e-79	-0.714053	0.119	0.299	4.79197e-75	ENSG00000111237	protein_coding	T vs other cells single cell significant results
PSIP1	1.94657e-79	0.888302	0.271	0.265	5.43074e-75	ENSG00000164985	protein_coding	T vs other cells single cell significant results
PAK1	2.45428e-79	-2.46945	0.02	0.177	6.84721e-75	ENSG00000149269	protein_coding	T vs other cells single cell significant results
RGS10	2.76254e-79	1.20058	0.198	0.169	7.70721e-75	ENSG00000148908	protein_coding	T vs other cells single cell significant results
ACADM	2.82178e-79	-1.09067	0.053	0.209	7.87249e-75	ENSG00000117054	protein_coding	T vs other cells single cell significant results
