## Supplementary Tables 1-24 for "Prioritizing Genes and Rare Protein-Coding Variants in Acute Myeloid Leukemia via Whole Genome Sequencing Data" (part 28 of 38)

### Sheet: Supplementary Table 16 (continued)
hgnc_symbol	p_val	avg_log2FC	pct.1	pct.2	p_val_adj	ensembl_gene_id	gene_biotype	source
CSF3R	2.85132e-79	-2.6442	0.014	0.163	7.9549e-75	ENSG00000119535	protein_coding	T vs other cells single cell significant results
EPB41	3.25636e-79	1.22288	0.237	0.191	9.08491e-75	ENSG00000159023	protein_coding	T vs other cells single cell significant results
POMP	5.97803e-79	-0.631609	0.144	0.331	1.66781e-74	ENSG00000132963	protein_coding	T vs other cells single cell significant results
TPRKB	6.81469e-79	-1.02157	0.065	0.223	1.90123e-74	ENSG00000291480	protein_coding	T vs other cells single cell significant results
TPRKB	6.81469e-79	-1.02157	0.065	0.223	1.90123e-74	ENSG00000144034	protein_coding	T vs other cells single cell significant results
LPCAT2	8.64736e-79	-2.60042	0.011	0.147	2.41253e-74	ENSG00000087253	protein_coding	T vs other cells single cell significant results
QKI	1.19121e-78	-0.983839	0.069	0.236	3.32337e-74	ENSG00000112531	protein_coding	T vs other cells single cell significant results
METTL9	1.22156e-78	-0.929749	0.125	0.324	3.40803e-74	ENSG00000284548	protein_coding	T vs other cells single cell significant results
METTL9	1.22156e-78	-0.929749	0.125	0.324	3.40803e-74	ENSG00000197006	protein_coding	T vs other cells single cell significant results
SLC44A1	1.34046e-78	-2.31994	0.026	0.192	3.73976e-74	ENSG00000070214	protein_coding	T vs other cells single cell significant results
DDOST	1.49023e-78	-1.31503	0.053	0.214	4.15759e-74	ENSG00000244038	protein_coding	T vs other cells single cell significant results
PRIM1	1.81291e-78	-1.2883	0.045	0.197	5.05783e-74	ENSG00000198056	protein_coding	T vs other cells single cell significant results
ATP8B2	1.83692e-78	2.67265	0.134	0.044	5.12482e-74	ENSG00000143515	protein_coding	T vs other cells single cell significant results
MORF4L2	2.65186e-78	-0.805787	0.077	0.236	7.39842e-74	ENSG00000123562	protein_coding	T vs other cells single cell significant results
XBP1	3.01996e-78	-0.803591	0.134	0.332	8.42538e-74	ENSG00000100219	protein_coding	T vs other cells single cell significant results
RAB31	3.57939e-78	-3.3405	0.008	0.149	9.98614e-74	ENSG00000168461	protein_coding	T vs other cells single cell significant results
APPL1	3.98848e-78	-0.853214	0.094	0.266	1.11275e-73	ENSG00000157500	protein_coding	T vs other cells single cell significant results
MYH9	5.20084e-78	0.777646	0.296	0.288	1.45098e-73	ENSG00000100345	protein_coding	T vs other cells single cell significant results
ANXA2	5.71522e-78	-1.53641	0.092	0.304	1.59449e-73	ENSG00000182718	protein_coding	T vs other cells single cell significant results
HIVEP2	6.82653e-78	3.11676	0.119	0.025	1.90453e-73	ENSG00000010818	protein_coding	T vs other cells single cell significant results
CKS1B	9.56517e-78	-2.6322	0.018	0.163	2.66859e-73	ENSG00000173207	protein_coding	T vs other cells single cell significant results
CAPZA2	1.04492e-77	-0.824982	0.087	0.255	2.91524e-73	ENSG00000198898	protein_coding	T vs other cells single cell significant results
SPART	1.05905e-77	-0.803097	0.078	0.237	2.95464e-73	ENSG00000133104	protein_coding	T vs other cells single cell significant results
IDH2	1.2006e-77	-1.74471	0.023	0.16	3.34956e-73	ENSG00000182054	protein_coding	T vs other cells single cell significant results
NOP56	1.49648e-77	-0.835708	0.116	0.3	4.17503e-73	ENSG00000101361	protein_coding	T vs other cells single cell significant results
ZNHIT1	1.55049e-77	-1.08827	0.071	0.237	4.32572e-73	ENSG00000106400	protein_coding	T vs other cells single cell significant results
AREG	2.98831e-77	-2.64353	0.097	0.247	8.33708e-73	ENSG00000109321	protein_coding	T vs other cells single cell significant results
F13A1	3.02507e-77	-5.89682	0.001	0.127	8.43964e-73	ENSG00000124491	protein_coding	T vs other cells single cell significant results
IFNGR1	4.02157e-77	-1.59491	0.052	0.228	1.12198e-72	ENSG00000027697	protein_coding	T vs other cells single cell significant results
MRPL51	4.76472e-77	-0.900901	0.057	0.203	1.32931e-72	ENSG00000111639	protein_coding	T vs other cells single cell significant results
LAMTOR5	4.8023e-77	-0.959515	0.072	0.233	1.33979e-72	ENSG00000134248	protein_coding	T vs other cells single cell significant results
COMMD3	6.75248e-77	-1.72145	0.043	0.204	1.88387e-72	ENSG00000148444	protein_coding	T vs other cells single cell significant results
BST2	7.9659e-77	-1.46755	0.05	0.218	2.22241e-72	ENSG00000130303	protein_coding	T vs other cells single cell significant results
EIF4H	9.09133e-77	-0.814381	0.08	0.238	2.53639e-72	ENSG00000106682	protein_coding	T vs other cells single cell significant results
CKLF	1.17607e-76	-0.765804	0.101	0.271	3.28111e-72	ENSG00000217555	protein_coding	T vs other cells single cell significant results
WSB1	1.36901e-76	-0.898365	0.073	0.233	3.8194e-72	ENSG00000109046	protein_coding	T vs other cells single cell significant results
RBBP4	1.69722e-76	-0.87272	0.073	0.226	4.73508e-72	ENSG00000162521	protein_coding	T vs other cells single cell significant results
VDAC1	2.13686e-76	-0.793764	0.076	0.228	5.96161e-72	ENSG00000213585	protein_coding	T vs other cells single cell significant results
MCFD2	3.63424e-76	-0.731831	0.067	0.215	1.01392e-71	ENSG00000180398	protein_coding	T vs other cells single cell significant results
LIMS1	4.47504e-76	-0.584213	0.109	0.274	1.24849e-71	ENSG00000169756	protein_coding	T vs other cells single cell significant results
ILF2	4.84247e-76	-1.00179	0.067	0.222	1.351e-71	ENSG00000143621	protein_coding	T vs other cells single cell significant results
UQCRFS1	5.00441e-76	-0.725372	0.083	0.237	1.39618e-71	ENSG00000169021	protein_coding	T vs other cells single cell significant results
SSRP1	5.04989e-76	-0.597579	0.09	0.239	1.40887e-71	ENSG00000149136	protein_coding	T vs other cells single cell significant results
PRDX6	6.74446e-76	-1.03416	0.072	0.232	1.88164e-71	ENSG00000117592	protein_coding	T vs other cells single cell significant results
GATA3	9.04675e-76	3.88412	0.093	0.009	2.52395e-71	ENSG00000107485	protein_coding	T vs other cells single cell significant results
AAK1	1.04962e-75	1.44328	0.193	0.133	2.92832e-71	ENSG00000115977	protein_coding	T vs other cells single cell significant results
STARD7	1.06023e-75	-0.740812	0.075	0.224	2.95795e-71	ENSG00000084090	protein_coding	T vs other cells single cell significant results
JARID2	1.09399e-75	-1.11186	0.053	0.208	3.05211e-71	ENSG00000008083	protein_coding	T vs other cells single cell significant results
SETX	1.19655e-75	0.614061	0.269	0.314	3.33825e-71	ENSG00000107290	protein_coding	T vs other cells single cell significant results
ATP1A1	1.21199e-75	0.873748	0.161	0.179	3.38132e-71	ENSG00000163399	protein_coding	T vs other cells single cell significant results
BZW2	1.36884e-75	-1.0431	0.055	0.203	3.81892e-71	ENSG00000136261	protein_coding	T vs other cells single cell significant results
MIF	1.3893e-75	-0.778891	0.321	0.56	3.87601e-71	ENSG00000276701	protein_coding	T vs other cells single cell significant results
MIF	1.3893e-75	-0.778891	0.321	0.56	3.87601e-71	ENSG00000240972	protein_coding	T vs other cells single cell significant results
VMA21	1.63251e-75	-0.643272	0.061	0.195	4.55455e-71	ENSG00000160131	protein_coding	T vs other cells single cell significant results
YWHAQ	2.28455e-75	-0.692694	0.12	0.288	6.37367e-71	ENSG00000134308	protein_coding	T vs other cells single cell significant results
HDLBP	2.63632e-75	-1.02028	0.087	0.264	7.35507e-71	ENSG00000115677	protein_coding	T vs other cells single cell significant results
CCDC47	3.03149e-75	-0.885107	0.053	0.196	8.45754e-71	ENSG00000108588	protein_coding	T vs other cells single cell significant results
CNOT6L	4.2427e-75	1.23071	0.245	0.191	1.18367e-70	ENSG00000138767	protein_coding	T vs other cells single cell significant results
CEP170	4.51723e-75	-1.25137	0.06	0.221	1.26026e-70	ENSG00000276725	protein_coding	T vs other cells single cell significant results
CEP170	4.51723e-75	-1.25137	0.06	0.221	1.26026e-70	ENSG00000143702	protein_coding	T vs other cells single cell significant results
CTBP2	5.04055e-75	-3.05907	0.011	0.148	1.40626e-70	ENSG00000175029	protein_coding	T vs other cells single cell significant results
ARL8B	5.2372e-75	-1.65331	0.038	0.195	1.46113e-70	ENSG00000134108	protein_coding	T vs other cells single cell significant results
TTC39C	8.25818e-75	1.83689	0.164	0.091	2.30395e-70	ENSG00000168234	protein_coding	T vs other cells single cell significant results
RNF125	9.78607e-75	1.46854	0.254	0.152	2.73022e-70	ENSG00000101695	protein_coding	T vs other cells single cell significant results
ANKRD42	9.96679e-75	0.730925	0.187	0.208	2.78063e-70	ENSG00000137494	protein_coding	T vs other cells single cell significant results
NPR3	1.32365e-74	-2.7477	0.011	0.137	3.69286e-70	ENSG00000113389	protein_coding	T vs other cells single cell significant results
BCAT1	1.34513e-74	-3.2534	0.011	0.146	3.75278e-70	ENSG00000060982	protein_coding	T vs other cells single cell significant results
PHB2	1.59276e-74	-0.816246	0.079	0.234	4.44364e-70	ENSG00000215021	protein_coding	T vs other cells single cell significant results
CDC14A	1.78685e-74	2.27661	0.134	0.058	4.98512e-70	ENSG00000079335	protein_coding	T vs other cells single cell significant results
SKAP1	2.07865e-74	2.85026	0.129	0.023	5.79923e-70	ENSG00000141293	protein_coding	T vs other cells single cell significant results
N4BP2L2	2.66249e-74	0.585236	0.323	0.358	7.42808e-70	ENSG00000244754	protein_coding	T vs other cells single cell significant results
ASPH	3.04944e-74	-1.65846	0.025	0.163	8.50765e-70	ENSG00000198363	protein_coding	T vs other cells single cell significant results
DDX24	3.64348e-74	0.870994	0.23	0.222	1.01649e-69	ENSG00000273761	protein_coding	T vs other cells single cell significant results
DDX24	3.64348e-74	0.870994	0.23	0.222	1.01649e-69	ENSG00000089737	protein_coding	T vs other cells single cell significant results
HSD17B12	4.1512e-74	-0.888666	0.063	0.208	1.15814e-69	ENSG00000149084	protein_coding	T vs other cells single cell significant results
GSN	5.39907e-74	-3.65141	0.007	0.143	1.50629e-69	ENSG00000148180	protein_coding	T vs other cells single cell significant results
EDARADD	6.49438e-74	-1.41087	0.041	0.193	1.81187e-69	ENSG00000186197	protein_coding	T vs other cells single cell significant results
PSMB3	7.55541e-74	-0.786009	0.091	0.253	2.10788e-69	ENSG00000275903	protein_coding	T vs other cells single cell significant results
PSMB3	7.55541e-74	-0.786009	0.091	0.253	2.10788e-69	ENSG00000277791	protein_coding	T vs other cells single cell significant results
RBBP7	7.8348e-74	-0.674417	0.079	0.222	2.18583e-69	ENSG00000102054	protein_coding	T vs other cells single cell significant results
PRMT2	8.16944e-74	0.755495	0.268	0.275	2.27919e-69	ENSG00000160310	protein_coding	T vs other cells single cell significant results
DNAJC1	9.54901e-74	-1.33251	0.052	0.21	2.66408e-69	ENSG00000136770	protein_coding	T vs other cells single cell significant results
MED13L	1.08297e-73	-0.894567	0.087	0.253	3.02138e-69	ENSG00000123066	protein_coding	T vs other cells single cell significant results
NRIP1	1.12117e-73	-1.61804	0.056	0.225	3.12796e-69	ENSG00000180530	protein_coding	T vs other cells single cell significant results
RAB11FIP1	1.1213e-73	-2.20341	0.035	0.201	3.12832e-69	ENSG00000156675	protein_coding	T vs other cells single cell significant results
ETFA	1.333e-73	-1.00812	0.055	0.202	3.71893e-69	ENSG00000140374	protein_coding	T vs other cells single cell significant results
NCK2	1.51748e-73	2.3872	0.139	0.049	4.23361e-69	ENSG00000071051	protein_coding	T vs other cells single cell significant results
RAB10	2.56334e-73	-0.946152	0.065	0.222	7.15145e-69	ENSG00000084733	protein_coding	T vs other cells single cell significant results
RFLNB	3.25688e-73	-0.781224	0.096	0.263	9.08636e-69	ENSG00000283979	protein_coding	T vs other cells single cell significant results
RFLNB	3.25688e-73	-0.781224	0.096	0.263	9.08636e-69	ENSG00000183688	protein_coding	T vs other cells single cell significant results
IPO7	3.40921e-73	-0.69297	0.092	0.245	9.51136e-69	ENSG00000205339	protein_coding	T vs other cells single cell significant results
ZNF22	3.74808e-73	-0.699577	0.08	0.227	1.04568e-68	ENSG00000165512	protein_coding	T vs other cells single cell significant results
PYGL	4.28873e-73	-4.05065	0.004	0.127	1.19651e-68	ENSG00000100504	protein_coding	T vs other cells single cell significant results
GNPTAB	4.68651e-73	-1.15196	0.06	0.222	1.30749e-68	ENSG00000111670	protein_coding	T vs other cells single cell significant results
EGFL7	4.85416e-73	-2.84898	0.01	0.134	1.35426e-68	ENSG00000172889	protein_coding	T vs other cells single cell significant results
IGSF6	8.08721e-73	-5.01448	0.004	0.129	2.25625e-68	ENSG00000283934	protein_coding	T vs other cells single cell significant results
IGSF6	8.08721e-73	-5.01448	0.004	0.129	2.25625e-68	ENSG00000140749	protein_coding	T vs other cells single cell significant results
DDAH2	1.19001e-72	-2.55685	0.014	0.15	3.32002e-68	ENSG00000227317	protein_coding	T vs other cells single cell significant results
DDAH2	1.19001e-72	-2.55685	0.014	0.15	3.32002e-68	ENSG00000226634	protein_coding	T vs other cells single cell significant results
DDAH2	1.19001e-72	-2.55685	0.014	0.15	3.32002e-68	ENSG00000228128	protein_coding	T vs other cells single cell significant results
DDAH2	1.19001e-72	-2.55685	0.014	0.15	3.32002e-68	ENSG00000233076	protein_coding	T vs other cells single cell significant results
DDAH2	1.19001e-72	-2.55685	0.014	0.15	3.32002e-68	ENSG00000206395	protein_coding	T vs other cells single cell significant results
DDAH2	1.19001e-72	-2.55685	0.014	0.15	3.32002e-68	ENSG00000225635	protein_coding	T vs other cells single cell significant results
DDAH2	1.19001e-72	-2.55685	0.014	0.15	3.32002e-68	ENSG00000213722	protein_coding	T vs other cells single cell significant results
PSMB6	1.25792e-72	-0.60629	0.075	0.216	3.50946e-68	ENSG00000142507	protein_coding	T vs other cells single cell significant results
EBPL	1.48226e-72	-1.38798	0.045	0.194	4.13536e-68	ENSG00000123179	protein_coding	T vs other cells single cell significant results
MS4A7	1.77327e-72	-3.77698	0.01	0.152	4.94724e-68	ENSG00000166927	protein_coding	T vs other cells single cell significant results
URI1	2.10702e-72	0.658449	0.181	0.222	5.87838e-68	ENSG00000105176	protein_coding	T vs other cells single cell significant results
MCL1	2.18329e-72	-1.04176	0.194	0.423	6.09115e-68	ENSG00000143384	protein_coding	T vs other cells single cell significant results
WNK1	4.29226e-72	0.888636	0.233	0.232	1.1975e-67	ENSG00000060237	protein_coding	T vs other cells single cell significant results
KDM5B	4.4006e-72	-1.93881	0.03	0.176	1.22772e-67	ENSG00000117139	protein_coding	T vs other cells single cell significant results
RAP1A	5.72259e-72	0.627693	0.218	0.262	1.59655e-67	ENSG00000116473	protein_coding	T vs other cells single cell significant results
SYNGR1	5.97223e-72	-2.77809	0.011	0.13	1.66619e-67	ENSG00000100321	protein_coding	T vs other cells single cell significant results
GALNT7	6.18867e-72	-0.880233	0.043	0.177	1.72658e-67	ENSG00000109586	protein_coding	T vs other cells single cell significant results
PRDX1	6.59103e-72	-0.908377	0.087	0.253	1.83883e-67	ENSG00000117450	protein_coding	T vs other cells single cell significant results
GNAI2	1.20219e-71	-0.713761	0.106	0.268	3.35399e-67	ENSG00000114353	protein_coding	T vs other cells single cell significant results
UBE2I	1.39437e-71	-0.798767	0.057	0.192	3.89015e-67	ENSG00000103275	protein_coding	T vs other cells single cell significant results
GUSB	1.55175e-71	-2.15156	0.016	0.146	4.32923e-67	ENSG00000169919	protein_coding	T vs other cells single cell significant results
HSP90AA1	1.77243e-71	-0.611737	0.541	0.765	4.94491e-67	ENSG00000080824	protein_coding	T vs other cells single cell significant results
GPR171	1.9777e-71	3.82689	0.093	0.01	5.51758e-67	ENSG00000174946	protein_coding	T vs other cells single cell significant results
SELL	2.95199e-71	1.10913	0.398	0.292	8.23577e-67	ENSG00000188404	protein_coding	T vs other cells single cell significant results
HEPACAM	3.24027e-71	1.85241	0.192	0.085	9.04003e-67	ENSG00000165478	protein_coding	T vs other cells single cell significant results
SRSF1	3.39878e-71	-0.898361	0.06	0.202	9.48226e-67	ENSG00000136450	protein_coding	T vs other cells single cell significant results
IKZF3	4.57661e-71	2.30559	0.168	0.046	1.27683e-66	ENSG00000161405	protein_coding	T vs other cells single cell significant results
S1PR1	4.62457e-71	3.4297	0.099	0.011	1.29021e-66	ENSG00000170989	protein_coding	T vs other cells single cell significant results
TXNRD1	4.6569e-71	-1.6107	0.033	0.175	1.29923e-66	ENSG00000198431	protein_coding	T vs other cells single cell significant results
KIF2A	5.92566e-71	1.06626	0.196	0.185	1.6532e-66	ENSG00000068796	protein_coding	T vs other cells single cell significant results
CYC1	7.93363e-71	-1.45335	0.042	0.191	2.2134e-66	ENSG00000179091	protein_coding	T vs other cells single cell significant results
KAT6A	9.03963e-71	1.15669	0.198	0.17	2.52197e-66	ENSG00000083168	protein_coding	T vs other cells single cell significant results
RASGRP1	9.31456e-71	3.09859	0.119	0.022	2.59867e-66	ENSG00000172575	protein_coding	T vs other cells single cell significant results
EML4	9.8839e-71	1.71366	0.188	0.1	2.75751e-66	ENSG00000143924	protein_coding	T vs other cells single cell significant results
PGLS	1.03007e-70	-1.35954	0.031	0.162	2.87379e-66	ENSG00000130313	protein_coding	T vs other cells single cell significant results
TNRC6C	1.1408e-70	2.54357	0.135	0.044	3.18273e-66	ENSG00000078687	protein_coding	T vs other cells single cell significant results
PDCD6IP	1.14867e-70	-0.679727	0.074	0.217	3.20467e-66	ENSG00000170248	protein_coding	T vs other cells single cell significant results
RAB8A	1.42469e-70	-0.68236	0.085	0.236	3.97473e-66	ENSG00000167461	protein_coding	T vs other cells single cell significant results
ANGPT1	1.49476e-70	-3.41049	0.01	0.151	4.17024e-66	ENSG00000154188	protein_coding	T vs other cells single cell significant results
SCP2	1.65263e-70	-0.607758	0.09	0.235	4.61066e-66	ENSG00000116171	protein_coding	T vs other cells single cell significant results
CMPK1	1.65334e-70	0.762402	0.195	0.218	4.61266e-66	ENSG00000162368	protein_coding	T vs other cells single cell significant results
SF3B5	2.20862e-70	-0.812853	0.071	0.217	6.16182e-66	ENSG00000169976	protein_coding	T vs other cells single cell significant results
CDK2AP1	4.00641e-70	-2.50233	0.013	0.145	1.11775e-65	ENSG00000111328	protein_coding	T vs other cells single cell significant results
ARL4A	4.14414e-70	-1.31552	0.068	0.233	1.15617e-65	ENSG00000122644	protein_coding	T vs other cells single cell significant results
NSD3	4.64821e-70	0.894138	0.21	0.21	1.2968e-65	ENSG00000147548	protein_coding	T vs other cells single cell significant results
MAP3K8	5.57918e-70	-2.14791	0.023	0.162	1.55654e-65	ENSG00000107968	protein_coding	T vs other cells single cell significant results
MPHOSPH8	6.9698e-70	0.945651	0.19	0.191	1.9445e-65	ENSG00000196199	protein_coding	T vs other cells single cell significant results
PLIN3	7.09035e-70	-2.16915	0.019	0.154	1.97814e-65	ENSG00000105355	protein_coding	T vs other cells single cell significant results
PRR11	7.41634e-70	-2.18247	0.015	0.142	2.06909e-65	ENSG00000068489	protein_coding	T vs other cells single cell significant results
CYTL1	8.78397e-70	-3.08236	0.009	0.124	2.45064e-65	ENSG00000170891	protein_coding	T vs other cells single cell significant results
NDUFA2	8.89195e-70	-0.932791	0.068	0.217	2.48076e-65	ENSG00000131495	protein_coding	T vs other cells single cell significant results
SUMO3	9.58646e-70	-0.678298	0.055	0.183	2.67453e-65	ENSG00000184900	protein_coding	T vs other cells single cell significant results
DOCK10	1.18307e-69	1.64229	0.19	0.116	3.30064e-65	ENSG00000135905	protein_coding	T vs other cells single cell significant results
NBN	1.225e-69	-1.00757	0.055	0.199	3.41762e-65	ENSG00000104320	protein_coding	T vs other cells single cell significant results
BRCA1	1.37685e-69	-2.81561	0.008	0.124	3.84127e-65	ENSG00000012048	protein_coding	T vs other cells single cell significant results
TUBA1A	1.38794e-69	-1.25817	0.081	0.254	3.87222e-65	ENSG00000167552	protein_coding	T vs other cells single cell significant results
ANAPC16	1.46919e-69	0.739764	0.232	0.236	4.09888e-65	ENSG00000166295	protein_coding	T vs other cells single cell significant results
MCM3	2.23814e-69	-1.06235	0.043	0.174	6.24419e-65	ENSG00000112118	protein_coding	T vs other cells single cell significant results
TMEM165	2.29381e-69	-1.64035	0.028	0.164	6.39951e-65	ENSG00000134851	protein_coding	T vs other cells single cell significant results
DMXL2	2.5357e-69	-3.41594	0.013	0.153	7.07436e-65	ENSG00000104093	protein_coding	T vs other cells single cell significant results
TM7SF3	2.81715e-69	-1.77969	0.034	0.172	7.85957e-65	ENSG00000064115	protein_coding	T vs other cells single cell significant results
TUBA1C	3.56709e-69	-2.00974	0.018	0.146	9.95183e-65	ENSG00000167553	protein_coding	T vs other cells single cell significant results
MRPL13	4.42319e-69	-0.652703	0.052	0.176	1.23403e-64	ENSG00000172172	protein_coding	T vs other cells single cell significant results
UHMK1	9.4766e-69	0.758898	0.259	0.273	2.64388e-64	ENSG00000152332	protein_coding	T vs other cells single cell significant results
MGST3	1.06665e-68	-0.762051	0.083	0.23	2.97584e-64	ENSG00000143198	protein_coding	T vs other cells single cell significant results
PXK	1.14179e-68	-1.72007	0.022	0.153	3.18547e-64	ENSG00000168297	protein_coding	T vs other cells single cell significant results
BANF1	1.15451e-68	-1.18889	0.043	0.179	3.22097e-64	ENSG00000175334	protein_coding	T vs other cells single cell significant results
PARVG	1.29104e-68	-1.11311	0.053	0.196	3.60188e-64	ENSG00000138964	protein_coding	T vs other cells single cell significant results
SATB1	1.54742e-68	0.983489	0.231	0.214	4.31714e-64	ENSG00000182568	protein_coding	T vs other cells single cell significant results
NAIP	1.59758e-68	-2.55692	0.02	0.161	4.45709e-64	ENSG00000276068	protein_coding	T vs other cells single cell significant results
NAIP	1.59758e-68	-2.55692	0.02	0.161	4.45709e-64	ENSG00000278613	protein_coding	T vs other cells single cell significant results
NAIP	1.59758e-68	-2.55692	0.02	0.161	4.45709e-64	ENSG00000249437	protein_coding	T vs other cells single cell significant results
POLR2L	2.047e-68	-0.837319	0.075	0.22	5.71091e-64	ENSG00000177700	protein_coding	T vs other cells single cell significant results
PPA2	2.07442e-68	-1.30147	0.047	0.186	5.78743e-64	ENSG00000138777	protein_coding	T vs other cells single cell significant results
CCSER2	2.2207e-68	2.09063	0.158	0.067	6.19552e-64	ENSG00000107771	protein_coding	T vs other cells single cell significant results
PGAM1	2.935e-68	-1.64032	0.042	0.195	8.18837e-64	ENSG00000171314	protein_coding	T vs other cells single cell significant results
BRCA2	3.49504e-68	-2.49504	0.021	0.158	9.7508e-64	ENSG00000139618	protein_coding	T vs other cells single cell significant results
HHEX	3.57651e-68	-2.91199	0.012	0.145	9.97809e-64	ENSG00000152804	protein_coding	T vs other cells single cell significant results
ACADVL	3.70678e-68	-1.06534	0.052	0.193	1.03415e-63	ENSG00000072778	protein_coding	T vs other cells single cell significant results
SMC2	4.49585e-68	-1.31651	0.038	0.172	1.2543e-63	ENSG00000136824	protein_coding	T vs other cells single cell significant results
TRIM24	4.50212e-68	-1.05998	0.039	0.16	1.25605e-63	ENSG00000122779	protein_coding	T vs other cells single cell significant results
TOP1	4.7081e-68	-0.658572	0.092	0.237	1.31351e-63	ENSG00000198900	protein_coding	T vs other cells single cell significant results
CD38	4.72596e-68	-2.40859	0.016	0.136	1.3185e-63	ENSG00000004468	protein_coding	T vs other cells single cell significant results
P2RX1	6.15174e-68	-3.73376	0.006	0.131	1.71627e-63	ENSG00000108405	protein_coding	T vs other cells single cell significant results
ESD	6.46231e-68	-0.821291	0.07	0.211	1.80292e-63	ENSG00000139684	protein_coding	T vs other cells single cell significant results
UBE2E1	6.66968e-68	-1.23359	0.043	0.182	1.86077e-63	ENSG00000170142	protein_coding	T vs other cells single cell significant results
USP22	7.47057e-68	-0.677329	0.092	0.238	2.08422e-63	ENSG00000124422	protein_coding	T vs other cells single cell significant results
CERS6	7.90889e-68	-1.01167	0.041	0.167	2.2065e-63	ENSG00000172292	protein_coding	T vs other cells single cell significant results
CCDC66	8.54575e-68	1.6962	0.171	0.106	2.38418e-63	ENSG00000180376	protein_coding	T vs other cells single cell significant results
UXS1	1.11201e-67	0.751495	0.171	0.198	3.10239e-63	ENSG00000115652	protein_coding	T vs other cells single cell significant results
NSD2	1.33223e-67	-1.66764	0.034	0.171	3.7168e-63	ENSG00000109685	protein_coding	T vs other cells single cell significant results
TMEM167A	1.89269e-67	-0.935293	0.074	0.229	5.28042e-63	ENSG00000174695	protein_coding	T vs other cells single cell significant results
STAT1	2.03719e-67	1.22376	0.181	0.155	5.68355e-63	ENSG00000115415	protein_coding	T vs other cells single cell significant results
ITM2C	2.2918e-67	-1.99439	0.027	0.167	6.39389e-63	ENSG00000135916	protein_coding	T vs other cells single cell significant results
GPN3	2.64651e-67	-1.93727	0.016	0.134	7.38349e-63	ENSG00000111231	protein_coding	T vs other cells single cell significant results
CEBPD	3.45863e-67	-3.59069	0.01	0.142	9.64922e-63	ENSG00000221869	protein_coding	T vs other cells single cell significant results
DOCK5	4.34181e-67	-3.23553	0.009	0.136	1.21132e-62	ENSG00000147459	protein_coding	T vs other cells single cell significant results
SUCLG1	4.49277e-67	-0.82152	0.061	0.199	1.25344e-62	ENSG00000163541	protein_coding	T vs other cells single cell significant results
NIPSNAP2	7.06688e-67	-0.803376	0.05	0.177	1.97159e-62	ENSG00000146729	protein_coding	T vs other cells single cell significant results
ABHD2	7.19578e-67	-1.0303	0.063	0.211	2.00755e-62	ENSG00000140526	protein_coding	T vs other cells single cell significant results
OGFRL1	7.58639e-67	-1.75765	0.036	0.188	2.11653e-62	ENSG00000119900	protein_coding	T vs other cells single cell significant results
ARID5B	8.32685e-67	1.8893	0.176	0.088	2.32311e-62	ENSG00000150347	protein_coding	T vs other cells single cell significant results
MCM7	9.48836e-67	-1.47696	0.031	0.151	2.64716e-62	ENSG00000166508	protein_coding	T vs other cells single cell significant results
CALU	1.00837e-66	-0.601187	0.05	0.167	2.81325e-62	ENSG00000128595	protein_coding	T vs other cells single cell significant results
TBC1D5	1.02122e-66	-0.801891	0.079	0.227	2.84911e-62	ENSG00000131374	protein_coding	T vs other cells single cell significant results
SMIM24	1.1212e-66	-4.05268	0.004	0.119	3.12804e-62	ENSG00000095932	protein_coding	T vs other cells single cell significant results
KLF4	1.65396e-66	-3.78577	0.009	0.136	4.61438e-62	ENSG00000136826	protein_coding	T vs other cells single cell significant results
DNM1L	1.82048e-66	-0.844741	0.06	0.196	5.07895e-62	ENSG00000087470	protein_coding	T vs other cells single cell significant results
RPN1	2.55811e-66	-1.01151	0.05	0.185	7.13688e-62	ENSG00000163902	protein_coding	T vs other cells single cell significant results
ARPC1B	4.73859e-66	-0.591707	0.257	0.46	1.32202e-61	ENSG00000130429	protein_coding	T vs other cells single cell significant results
RPLP0	7.76417e-66	-0.600149	0.873	0.927	2.16613e-61	ENSG00000089157	protein_coding	T vs other cells single cell significant results
PDE4D	7.86531e-66	1.58083	0.183	0.123	2.19434e-61	ENSG00000113448	protein_coding	T vs other cells single cell significant results
EZH2	8.41644e-66	-1.37498	0.033	0.161	2.3481e-61	ENSG00000106462	protein_coding	T vs other cells single cell significant results
NCKAP1L	1.00943e-65	-1.01551	0.059	0.203	2.81621e-61	ENSG00000123338	protein_coding	T vs other cells single cell significant results
MRPL23	1.06555e-65	-0.907719	0.05	0.175	2.97277e-61	ENSG00000288141	protein_coding	T vs other cells single cell significant results
MRPL23	1.06555e-65	-0.907719	0.05	0.175	2.97277e-61	ENSG00000214026	protein_coding	T vs other cells single cell significant results
TBC1D10C	1.30346e-65	1.95277	0.154	0.069	3.63653e-61	ENSG00000175463	protein_coding	T vs other cells single cell significant results
ITGA6	1.5428e-65	1.70322	0.183	0.107	4.30427e-61	ENSG00000091409	protein_coding	T vs other cells single cell significant results
TAB2	1.72557e-65	1.39335	0.172	0.127	4.81416e-61	ENSG00000055208	protein_coding	T vs other cells single cell significant results
TNFSF13	1.80619e-65	-3.24397	0.006	0.125	5.03908e-61	ENSG00000161955	protein_coding	T vs other cells single cell significant results
DCAF7	2.05838e-65	-1.1433	0.055	0.197	5.74268e-61	ENSG00000136485	protein_coding	T vs other cells single cell significant results
IL18	2.40512e-65	-3.22565	0.007	0.124	6.71004e-61	ENSG00000150782	protein_coding	T vs other cells single cell significant results
MSH6	2.42019e-65	-1.28534	0.032	0.153	6.75209e-61	ENSG00000116062	protein_coding	T vs other cells single cell significant results
SYNRG	2.43269e-65	1.68385	0.164	0.094	6.78695e-61	ENSG00000274047	protein_coding	T vs other cells single cell significant results
SYNRG	2.43269e-65	1.68385	0.164	0.094	6.78695e-61	ENSG00000275066	protein_coding	T vs other cells single cell significant results
HSH2D	2.44777e-65	-1.51348	0.044	0.192	6.82904e-61	ENSG00000196684	protein_coding	T vs other cells single cell significant results
CLK1	3.81235e-65	0.709711	0.254	0.257	1.06361e-60	ENSG00000013441	protein_coding	T vs other cells single cell significant results
HACD4	4.03453e-65	-1.01193	0.055	0.194	1.12559e-60	ENSG00000188921	protein_coding	T vs other cells single cell significant results
KIF11	4.11446e-65	-3.86523	0.005	0.113	1.14789e-60	ENSG00000138160	protein_coding	T vs other cells single cell significant results
LEPROT	4.31926e-65	-0.9662	0.054	0.187	1.20503e-60	ENSG00000213625	protein_coding	T vs other cells single cell significant results
PSMB7	4.76415e-65	-0.809949	0.065	0.195	1.32915e-60	ENSG00000136930	protein_coding	T vs other cells single cell significant results
CDCA7	5.35288e-65	-3.86026	0.005	0.11	1.4934e-60	ENSG00000144354	protein_coding	T vs other cells single cell significant results
NDUFAB1	5.8797e-65	-0.924805	0.055	0.188	1.64038e-60	ENSG00000004779	protein_coding	T vs other cells single cell significant results
VDAC2	6.27622e-65	-0.946665	0.052	0.184	1.751e-60	ENSG00000165637	protein_coding	T vs other cells single cell significant results
MRPS18C	7.37664e-65	-0.742491	0.057	0.178	2.05801e-60	ENSG00000163319	protein_coding	T vs other cells single cell significant results
BLOC1S6	8.28534e-65	-0.597437	0.087	0.222	2.31153e-60	ENSG00000104164	protein_coding	T vs other cells single cell significant results
CNPY3	1.1888e-64	-1.02287	0.055	0.195	3.31664e-60	ENSG00000137161	protein_coding	T vs other cells single cell significant results
SMIM3	1.1977e-64	-2.69059	0.012	0.138	3.34147e-60	ENSG00000256235	protein_coding	T vs other cells single cell significant results
ZNF101	1.24569e-64	2.28611	0.127	0.051	3.47536e-60	ENSG00000181896	protein_coding	T vs other cells single cell significant results
DKC1	1.42604e-64	-0.591119	0.062	0.178	3.97851e-60	ENSG00000130826	protein_coding	T vs other cells single cell significant results
NIPSNAP3A	1.46218e-64	-2.39028	0.011	0.126	4.07934e-60	ENSG00000136783	protein_coding	T vs other cells single cell significant results
C9orf78	2.30802e-64	0.653171	0.221	0.243	6.43914e-60	ENSG00000136819	protein_coding	T vs other cells single cell significant results
CAPG	2.68747e-64	-2.66517	0.018	0.153	7.49777e-60	ENSG00000042493	protein_coding	T vs other cells single cell significant results
EPC1	3.34493e-64	0.768613	0.23	0.24	9.33202e-60	ENSG00000120616	protein_coding	T vs other cells single cell significant results
FNDC3B	3.64115e-64	-2.09141	0.031	0.174	1.01584e-59	ENSG00000075420	protein_coding	T vs other cells single cell significant results
IPO5	3.96252e-64	-0.872182	0.067	0.203	1.1055e-59	ENSG00000065150	protein_coding	T vs other cells single cell significant results
CALCOCO2	4.40077e-64	-0.803354	0.095	0.255	1.22777e-59	ENSG00000136436	protein_coding	T vs other cells single cell significant results
CEP85L	6.04341e-64	2.09527	0.143	0.063	1.68605e-59	ENSG00000111860	protein_coding	T vs other cells single cell significant results
SPECC1	6.32643e-64	-1.72643	0.027	0.159	1.76501e-59	ENSG00000128487	protein_coding	T vs other cells single cell significant results
FBXO32	8.70092e-64	3.82464	0.082	0.01	2.42747e-59	ENSG00000156804	protein_coding	T vs other cells single cell significant results
MARCKS	9.00201e-64	-5.80818	0.003	0.119	2.51147e-59	ENSG00000277443	protein_coding	T vs other cells single cell significant results
MTHFD2	9.58017e-64	-1.33324	0.031	0.153	2.67277e-59	ENSG00000065911	protein_coding	T vs other cells single cell significant results
PSMD8	1.04145e-63	-0.912609	0.045	0.171	2.90555e-59	ENSG00000099341	protein_coding	T vs other cells single cell significant results
TOPBP1	1.26759e-63	-0.697387	0.056	0.179	3.53646e-59	ENSG00000163781	protein_coding	T vs other cells single cell significant results
ARID4B	1.32303e-63	0.786864	0.248	0.252	3.69112e-59	ENSG00000054267	protein_coding	T vs other cells single cell significant results
RASGRP2	1.9084e-63	1.18131	0.173	0.137	5.32426e-59	ENSG00000068831	protein_coding	T vs other cells single cell significant results
CENPW	1.9846e-63	-3.60289	0.006	0.112	5.53684e-59	ENSG00000203760	protein_coding	T vs other cells single cell significant results
IDH1	2.43152e-63	-3.55014	0.005	0.117	6.78371e-59	ENSG00000138413	protein_coding	T vs other cells single cell significant results
OS9	2.54882e-63	-1.07472	0.057	0.196	7.11095e-59	ENSG00000135506	protein_coding	T vs other cells single cell significant results
TXNL1	2.698e-63	-0.793307	0.072	0.212	7.52716e-59	ENSG00000091164	protein_coding	T vs other cells single cell significant results
GMPS	2.94603e-63	-0.605876	0.056	0.173	8.21913e-59	ENSG00000163655	protein_coding	T vs other cells single cell significant results
TPX2	3.19203e-63	-3.46738	0.011	0.128	8.90544e-59	ENSG00000088325	protein_coding	T vs other cells single cell significant results
UQCRC1	3.98357e-63	-1.22568	0.036	0.159	1.11137e-58	ENSG00000010256	protein_coding	T vs other cells single cell significant results
CKAP2	4.08758e-63	-1.15589	0.042	0.173	1.14039e-58	ENSG00000136108	protein_coding	T vs other cells single cell significant results
HECA	4.71632e-63	1.63174	0.179	0.103	1.31581e-58	ENSG00000112406	protein_coding	T vs other cells single cell significant results
EIF4EBP1	4.86546e-63	-2.18737	0.016	0.137	1.35741e-58	ENSG00000187840	protein_coding	T vs other cells single cell significant results
LMAN1	5.43685e-63	-0.6312	0.075	0.205	1.51683e-58	ENSG00000074695	protein_coding	T vs other cells single cell significant results
CLSPN	5.86611e-63	-3.26632	0.011	0.127	1.63659e-58	ENSG00000092853	protein_coding	T vs other cells single cell significant results
PMAIP1	9.15322e-63	-0.994196	0.042	0.174	2.55366e-58	ENSG00000141682	protein_coding	T vs other cells single cell significant results
VDAC3	9.7115e-63	-0.996415	0.053	0.179	2.70941e-58	ENSG00000078668	protein_coding	T vs other cells single cell significant results
CRBN	1.14707e-62	0.663563	0.19	0.229	3.20021e-58	ENSG00000113851	protein_coding	T vs other cells single cell significant results
PTRHD1	1.2896e-62	-0.77717	0.049	0.166	3.59786e-58	ENSG00000184924	protein_coding	T vs other cells single cell significant results
MRPL16	1.29057e-62	-0.863447	0.055	0.181	3.60056e-58	ENSG00000166902	protein_coding	T vs other cells single cell significant results
TFDP1	1.29742e-62	-1.40902	0.031	0.149	3.61966e-58	ENSG00000198176	protein_coding	T vs other cells single cell significant results
IL13RA1	1.36049e-62	-4.50779	0.005	0.121	3.79562e-58	ENSG00000131724	protein_coding	T vs other cells single cell significant results
CHML	1.39824e-62	-2.00064	0.021	0.141	3.90094e-58	ENSG00000203668	protein_coding	T vs other cells single cell significant results
CTNNA1	1.52417e-62	-2.46369	0.015	0.134	4.25229e-58	ENSG00000044115	protein_coding	T vs other cells single cell significant results
WDR83OS	1.53022e-62	-1.1197	0.058	0.198	4.26917e-58	ENSG00000105583	protein_coding	T vs other cells single cell significant results
EIF4E	1.80191e-62	-0.593834	0.063	0.182	5.02715e-58	ENSG00000151247	protein_coding	T vs other cells single cell significant results
LTA4H	1.83051e-62	-0.703768	0.07	0.2	5.10694e-58	ENSG00000111144	protein_coding	T vs other cells single cell significant results
CTNNB1	1.90285e-62	-0.761411	0.084	0.225	5.30877e-58	ENSG00000168036	protein_coding	T vs other cells single cell significant results
NDUFB5	2.2082e-62	-1.18876	0.048	0.181	6.16067e-58	ENSG00000136521	protein_coding	T vs other cells single cell significant results
GLG1	2.74154e-62	0.85714	0.188	0.19	7.64864e-58	ENSG00000090863	protein_coding	T vs other cells single cell significant results
PSMG2	2.82482e-62	-0.755515	0.06	0.184	7.88096e-58	ENSG00000128789	protein_coding	T vs other cells single cell significant results
HIF1A	2.9805e-62	-0.725508	0.125	0.284	8.31531e-58	ENSG00000100644	protein_coding	T vs other cells single cell significant results
SEC31A	4.11888e-62	-0.648631	0.073	0.203	1.14913e-57	ENSG00000138674	protein_coding	T vs other cells single cell significant results
DNAJC7	4.45891e-62	-0.63277	0.097	0.237	1.24399e-57	ENSG00000168259	protein_coding	T vs other cells single cell significant results
UTP11	4.94849e-62	-1.45018	0.026	0.146	1.38058e-57	ENSG00000183520	protein_coding	T vs other cells single cell significant results
AFF1	5.05887e-62	-0.785223	0.09	0.237	1.41138e-57	ENSG00000172493	protein_coding	T vs other cells single cell significant results
CNTLN	5.43489e-62	-2.8767	0.008	0.119	1.51628e-57	ENSG00000044459	protein_coding	T vs other cells single cell significant results
SAP30	6.72253e-62	-2.55687	0.02	0.148	1.87552e-57	ENSG00000164105	protein_coding	T vs other cells single cell significant results
LRPAP1	7.08605e-62	-1.34461	0.045	0.183	1.97694e-57	ENSG00000163956	protein_coding	T vs other cells single cell significant results
AP2S1	7.55849e-62	-1.1408	0.045	0.173	2.10874e-57	ENSG00000042753	protein_coding	T vs other cells single cell significant results
RNASEK	7.96514e-62	-1.11922	0.052	0.188	2.2222e-57	ENSG00000219200	protein_coding	T vs other cells single cell significant results
RNF181	9.92958e-62	-1.08895	0.062	0.202	2.77025e-57	ENSG00000168894	protein_coding	T vs other cells single cell significant results
BAHCC1	1.04396e-61	-4.34755	0.003	0.11	2.91254e-57	ENSG00000291421	protein_coding	T vs other cells single cell significant results
BAHCC1	1.04396e-61	-4.34755	0.003	0.11	2.91254e-57	ENSG00000266074	protein_coding	T vs other cells single cell significant results
CD247	1.06637e-61	2.70288	0.107	0.016	2.97506e-57	ENSG00000198821	protein_coding	T vs other cells single cell significant results
AFG3L2	1.12356e-61	-0.61819	0.065	0.184	3.13463e-57	ENSG00000141385	protein_coding	T vs other cells single cell significant results
MRPL3	1.28931e-61	-0.722612	0.049	0.16	3.59704e-57	ENSG00000114686	protein_coding	T vs other cells single cell significant results
DIAPH2	1.2977e-61	-1.32466	0.038	0.169	3.62046e-57	ENSG00000147202	protein_coding	T vs other cells single cell significant results
NAMPT	1.30196e-61	-2.06343	0.053	0.211	3.63235e-57	ENSG00000105835	protein_coding	T vs other cells single cell significant results
BLVRB	1.34198e-61	-3.0599	0.011	0.132	3.74398e-57	ENSG00000090013	protein_coding	T vs other cells single cell significant results
GTF2F2	1.54049e-61	-1.55547	0.033	0.163	4.29783e-57	ENSG00000188342	protein_coding	T vs other cells single cell significant results
SERPINB6	1.9203e-61	-2.12262	0.02	0.144	5.35743e-57	ENSG00000124570	protein_coding	T vs other cells single cell significant results
TRAPPC5	1.95893e-61	-1.45573	0.049	0.195	5.46523e-57	ENSG00000181029	protein_coding	T vs other cells single cell significant results
ELOC	1.97098e-61	-0.824851	0.073	0.208	5.49884e-57	ENSG00000154582	protein_coding	T vs other cells single cell significant results
RAB3D	2.53352e-61	-3.07296	0.01	0.129	7.06827e-57	ENSG00000105514	protein_coding	T vs other cells single cell significant results
RAB13	2.58997e-61	-3.31863	0.006	0.118	7.22576e-57	ENSG00000143545	protein_coding	T vs other cells single cell significant results
PTBP1	2.61991e-61	-0.923449	0.047	0.165	7.30928e-57	ENSG00000011304	protein_coding	T vs other cells single cell significant results
VRK1	3.09051e-61	-1.17164	0.043	0.168	8.6222e-57	ENSG00000100749	protein_coding	T vs other cells single cell significant results
PLXDC2	3.59803e-61	-2.80867	0.011	0.128	1.00381e-56	ENSG00000120594	protein_coding	T vs other cells single cell significant results
NUP214	6.10998e-61	-1.37532	0.042	0.176	1.70462e-56	ENSG00000126883	protein_coding	T vs other cells single cell significant results
EBNA1BP2	8.52518e-61	-1.09334	0.032	0.143	2.37844e-56	ENSG00000117395	protein_coding	T vs other cells single cell significant results
MDH2	9.97567e-61	-0.603918	0.058	0.17	2.78311e-56	ENSG00000146701	protein_coding	T vs other cells single cell significant results
ZNF292	1.00223e-60	0.627873	0.203	0.238	2.79612e-56	ENSG00000188994	protein_coding	T vs other cells single cell significant results
ATF7IP	1.13615e-60	0.780768	0.18	0.196	3.16974e-56	ENSG00000171681	protein_coding	T vs other cells single cell significant results
VASP	1.2682e-60	-0.911795	0.068	0.21	3.53816e-56	ENSG00000125753	protein_coding	T vs other cells single cell significant results
DNAJC3	1.32203e-60	-0.765995	0.08	0.222	3.68834e-56	ENSG00000102580	protein_coding	T vs other cells single cell significant results
CRTAP	1.38314e-60	-1.2883	0.037	0.159	3.85883e-56	ENSG00000170275	protein_coding	T vs other cells single cell significant results
SRI	1.72756e-60	-0.727838	0.065	0.185	4.81972e-56	ENSG00000075142	protein_coding	T vs other cells single cell significant results
PPP4R3A	2.09448e-60	0.639349	0.144	0.184	5.8434e-56	ENSG00000100796	protein_coding	T vs other cells single cell significant results
OPTN	2.15087e-60	2.21145	0.149	0.055	6.00072e-56	ENSG00000123240	protein_coding	T vs other cells single cell significant results
TXN2	2.91094e-60	-1.03232	0.041	0.159	8.12124e-56	ENSG00000100348	protein_coding	T vs other cells single cell significant results
VAV3	2.95207e-60	-1.52565	0.027	0.146	8.23597e-56	ENSG00000134215	protein_coding	T vs other cells single cell significant results
IRF8	3.43269e-60	-2.65628	0.012	0.127	9.57686e-56	ENSG00000140968	protein_coding	T vs other cells single cell significant results
PSMB2	3.46433e-60	-0.758161	0.055	0.177	9.66514e-56	ENSG00000126067	protein_coding	T vs other cells single cell significant results
TLR4	3.96423e-60	-4.59302	0.004	0.114	1.10598e-55	ENSG00000136869	protein_coding	T vs other cells single cell significant results
DPYSL2	4.46436e-60	-1.45327	0.044	0.188	1.24551e-55	ENSG00000092964	protein_coding	T vs other cells single cell significant results
ERAP2	5.04254e-60	1.16659	0.168	0.143	1.40682e-55	ENSG00000164308	protein_coding	T vs other cells single cell significant results
ACAA2	6.49587e-60	-0.961205	0.048	0.167	1.81228e-55	ENSG00000167315	protein_coding	T vs other cells single cell significant results
TCEAL4	6.81006e-60	-0.648414	0.053	0.165	1.89994e-55	ENSG00000133142	protein_coding	T vs other cells single cell significant results
CD8B	7.02799e-60	4.11057	0.07	0.005	1.96074e-55	ENSG00000172116	protein_coding	T vs other cells single cell significant results
PPP3CA	8.2959e-60	-0.652499	0.08	0.21	2.31447e-55	ENSG00000138814	protein_coding	T vs other cells single cell significant results
BLOC1S1	8.44012e-60	-0.75586	0.065	0.188	2.35471e-55	ENSG00000135441	protein_coding	T vs other cells single cell significant results
NAA50	8.9494e-60	-0.818911	0.06	0.186	2.49679e-55	ENSG00000121579	protein_coding	T vs other cells single cell significant results
EZR	1.0493e-59	0.784013	0.297	0.285	2.92744e-55	ENSG00000092820	protein_coding	T vs other cells single cell significant results
POU4F1	1.28785e-59	-3.5522	0.005	0.061	3.59297e-55	ENSG00000152192	protein_coding	T vs other cells single cell significant results
EIF4G3	1.32028e-59	-1.55265	0.036	0.168	3.68345e-55	ENSG00000075151	protein_coding	T vs other cells single cell significant results
MPEG1	1.38364e-59	-3.8209	0.008	0.126	3.86021e-55	ENSG00000197629	protein_coding	T vs other cells single cell significant results
RBBP8	1.45438e-59	-1.42397	0.015	0.115	4.05758e-55	ENSG00000101773	protein_coding	T vs other cells single cell significant results
LAP3	1.49976e-59	-1.13953	0.05	0.182	4.18417e-55	ENSG00000002549	protein_coding	T vs other cells single cell significant results
CCPG1	2.26218e-59	-1.45725	0.046	0.186	6.31124e-55	ENSG00000260916	protein_coding	T vs other cells single cell significant results
IKBIP	2.40161e-59	-2.27155	0.015	0.127	6.70026e-55	ENSG00000166130	protein_coding	T vs other cells single cell significant results
POLR3GL	2.43502e-59	0.715342	0.135	0.168	6.79346e-55	ENSG00000121851	protein_coding	T vs other cells single cell significant results
RNASE3	2.49304e-59	-4.69064	0.003	0.104	6.95532e-55	ENSG00000169397	protein_coding	T vs other cells single cell significant results
SLC25A37	2.6252e-59	-0.642151	0.144	0.297	7.32405e-55	ENSG00000147454	protein_coding	T vs other cells single cell significant results
SWAP70	2.69436e-59	-2.42323	0.013	0.128	7.51699e-55	ENSG00000133789	protein_coding	T vs other cells single cell significant results
ATP1B3	2.78625e-59	-1.07794	0.034	0.145	7.77336e-55	ENSG00000069849	protein_coding	T vs other cells single cell significant results
RB1	2.83806e-59	-1.026	0.05	0.18	7.91789e-55	ENSG00000139687	protein_coding	T vs other cells single cell significant results
ACAT1	3.16957e-59	-0.884917	0.056	0.182	8.84279e-55	ENSG00000075239	protein_coding	T vs other cells single cell significant results
WASHC4	3.34536e-59	-0.584906	0.068	0.189	9.33321e-55	ENSG00000136051	protein_coding	T vs other cells single cell significant results
BAG1	3.35506e-59	-0.810476	0.042	0.158	9.36029e-55	ENSG00000107262	protein_coding	T vs other cells single cell significant results
NDFIP1	3.48023e-59	0.96582	0.139	0.139	9.70949e-55	ENSG00000131507	protein_coding	T vs other cells single cell significant results
TESPA1	4.06517e-59	2.09872	0.131	0.059	1.13414e-54	ENSG00000135426	protein_coding	T vs other cells single cell significant results
ASH1L	4.0932e-59	0.609217	0.223	0.255	1.14196e-54	ENSG00000116539	protein_coding	T vs other cells single cell significant results
RASSF5	4.18877e-59	1.60844	0.187	0.104	1.16863e-54	ENSG00000266094	protein_coding	T vs other cells single cell significant results
GM2A	5.38521e-59	-2.41353	0.015	0.133	1.50242e-54	ENSG00000196743	protein_coding	T vs other cells single cell significant results
PIP4K2A	5.43426e-59	1.01059	0.226	0.193	1.5161e-54	ENSG00000150867	protein_coding	T vs other cells single cell significant results
CRYBG1	5.91036e-59	1.21842	0.155	0.129	1.64893e-54	ENSG00000112297	protein_coding	T vs other cells single cell significant results
DNAJC15	6.09422e-59	-0.988977	0.055	0.182	1.70023e-54	ENSG00000120675	protein_coding	T vs other cells single cell significant results
LBH	6.24139e-59	2.48241	0.129	0.037	1.74129e-54	ENSG00000213626	protein_coding	T vs other cells single cell significant results
TPP1	6.28895e-59	-1.40972	0.036	0.166	1.75456e-54	ENSG00000166340	protein_coding	T vs other cells single cell significant results
PSMD1	6.76814e-59	-0.71936	0.045	0.155	1.88824e-54	ENSG00000173692	protein_coding	T vs other cells single cell significant results
RASA3	6.84793e-59	2.24647	0.126	0.045	1.9105e-54	ENSG00000280477	protein_coding	T vs other cells single cell significant results
RASA3	6.84793e-59	2.24647	0.126	0.045	1.9105e-54	ENSG00000185989	protein_coding	T vs other cells single cell significant results
CD34	7.04858e-59	-2.41524	0.018	0.143	1.96648e-54	ENSG00000174059	protein_coding	T vs other cells single cell significant results
CAPNS1	7.37685e-59	-1.04459	0.041	0.161	2.05807e-54	ENSG00000126247	protein_coding	T vs other cells single cell significant results
PM20D2	7.42794e-59	-1.43686	0.025	0.13	2.07232e-54	ENSG00000146281	protein_coding	T vs other cells single cell significant results
ATAD2	7.84551e-59	-0.950949	0.06	0.19	2.18882e-54	ENSG00000156802	protein_coding	T vs other cells single cell significant results
KPNA4	8.35579e-59	-0.605648	0.063	0.181	2.33118e-54	ENSG00000186432	protein_coding	T vs other cells single cell significant results
ANXA5	8.80423e-59	-0.897534	0.102	0.263	2.45629e-54	ENSG00000164111	protein_coding	T vs other cells single cell significant results
CISD2	9.87185e-59	-1.02924	0.041	0.157	2.75415e-54	ENSG00000145354	protein_coding	T vs other cells single cell significant results
RAB7A	1.08136e-58	-0.635563	0.097	0.236	3.01687e-54	ENSG00000075785	protein_coding	T vs other cells single cell significant results
CHD2	1.18445e-58	0.673929	0.248	0.256	3.30448e-54	ENSG00000173575	protein_coding	T vs other cells single cell significant results
PSMB10	1.20883e-58	-1.06108	0.067	0.207	3.37252e-54	ENSG00000205220	protein_coding	T vs other cells single cell significant results
MRPS16	1.66602e-58	-0.885951	0.053	0.176	4.64802e-54	ENSG00000182180	protein_coding	T vs other cells single cell significant results
FAM98B	1.93584e-58	-0.732052	0.045	0.151	5.40079e-54	ENSG00000171262	protein_coding	T vs other cells single cell significant results
UTRN	1.98395e-58	0.637182	0.293	0.31	5.53502e-54	ENSG00000152818	protein_coding	T vs other cells single cell significant results
GMNN	2.03798e-58	-1.98324	0.018	0.127	5.68576e-54	ENSG00000112312	protein_coding	T vs other cells single cell significant results
LGALS3	2.16943e-58	-2.17072	0.038	0.184	6.0525e-54	ENSG00000131981	protein_coding	T vs other cells single cell significant results
TMEM30A	2.51669e-58	-0.685241	0.097	0.238	7.0213e-54	ENSG00000112697	protein_coding	T vs other cells single cell significant results
KHSRP	2.67292e-58	-1.0425	0.043	0.156	7.45718e-54	ENSG00000088247	protein_coding	T vs other cells single cell significant results
PAN3	2.77418e-58	-0.672924	0.082	0.215	7.73969e-54	ENSG00000152520	protein_coding	T vs other cells single cell significant results
MDFIC	2.89121e-58	1.49338	0.146	0.104	8.06618e-54	ENSG00000135272	protein_coding	T vs other cells single cell significant results
ST8SIA6	3.17651e-58	-4.04365	0.004	0.101	8.86214e-54	ENSG00000148488	protein_coding	T vs other cells single cell significant results
LAMTOR2	3.26699e-58	-1.10977	0.041	0.161	9.11457e-54	ENSG00000116586	protein_coding	T vs other cells single cell significant results
ACSL4	3.34568e-58	-0.685477	0.058	0.184	9.33411e-54	ENSG00000068366	protein_coding	T vs other cells single cell significant results
RRBP1	3.51163e-58	-1.55169	0.026	0.144	9.79709e-54	ENSG00000125844	protein_coding	T vs other cells single cell significant results
AQP3	3.55031e-58	3.65504	0.072	0.01	9.90501e-54	ENSG00000165272	protein_coding	T vs other cells single cell significant results
RALB	4.09032e-58	-1.31024	0.029	0.149	1.14116e-53	ENSG00000144118	protein_coding	T vs other cells single cell significant results
NDUFS6	4.14709e-58	-0.755679	0.051	0.163	1.157e-53	ENSG00000145494	protein_coding	T vs other cells single cell significant results
CPXM1	4.43719e-58	-2.72396	0.007	0.107	1.23793e-53	ENSG00000088882	protein_coding	T vs other cells single cell significant results
MKKS	5.42726e-58	-0.656158	0.036	0.137	1.51415e-53	ENSG00000125863	protein_coding	T vs other cells single cell significant results
CDC123	6.87398e-58	-0.724885	0.058	0.175	1.91777e-53	ENSG00000151465	protein_coding	T vs other cells single cell significant results
COMMD8	6.94934e-58	-0.593961	0.075	0.198	1.9388e-53	ENSG00000169019	protein_coding	T vs other cells single cell significant results
ING2	7.27941e-58	-1.24941	0.028	0.133	2.03088e-53	ENSG00000168556	protein_coding	T vs other cells single cell significant results
CPSF6	7.45236e-58	-0.700266	0.068	0.188	2.07913e-53	ENSG00000111605	protein_coding	T vs other cells single cell significant results
CPPED1	7.81257e-58	-2.98112	0.009	0.122	2.17963e-53	ENSG00000103381	protein_coding	T vs other cells single cell significant results
LAMTOR1	8.1816e-58	-1.42823	0.044	0.177	2.28259e-53	ENSG00000149357	protein_coding	T vs other cells single cell significant results
KLRB1	1.01004e-57	2.77451	0.109	0.019	2.81791e-53	ENSG00000111796	protein_coding	T vs other cells single cell significant results
CHD1L	1.04e-57	-1.12715	0.042	0.158	2.90149e-53	ENSG00000131778	protein_coding	T vs other cells single cell significant results
PSMD14	1.21313e-57	-0.614136	0.06	0.174	3.38451e-53	ENSG00000115233	protein_coding	T vs other cells single cell significant results
CD69	1.21548e-57	1.26329	0.319	0.183	3.39106e-53	ENSG00000110848	protein_coding	T vs other cells single cell significant results
HIP1	1.2251e-57	-3.11358	0.011	0.125	3.41789e-53	ENSG00000127946	protein_coding	T vs other cells single cell significant results
AKR1C3	1.49838e-57	-2.93254	0.009	0.113	4.18032e-53	ENSG00000196139	protein_coding	T vs other cells single cell significant results
GCA	1.68787e-57	-2.07975	0.018	0.136	4.70899e-53	ENSG00000115271	protein_coding	T vs other cells single cell significant results
PRC1	1.87757e-57	-2.16672	0.014	0.122	5.23822e-53	ENSG00000198901	protein_coding	T vs other cells single cell significant results
CD5	1.99014e-57	4.21426	0.061	0.004	5.55228e-53	ENSG00000110448	protein_coding	T vs other cells single cell significant results
STOM	2.21644e-57	-0.797853	0.072	0.207	6.18366e-53	ENSG00000148175	protein_coding	T vs other cells single cell significant results
LSM2	2.25682e-57	-1.51718	0.027	0.141	6.29631e-53	ENSG00000224979	protein_coding	T vs other cells single cell significant results
LSM2	2.25682e-57	-1.51718	0.027	0.141	6.29631e-53	ENSG00000236826	protein_coding	T vs other cells single cell significant results
LSM2	2.25682e-57	-1.51718	0.027	0.141	6.29631e-53	ENSG00000231502	protein_coding	T vs other cells single cell significant results
LSM2	2.25682e-57	-1.51718	0.027	0.141	6.29631e-53	ENSG00000172850	protein_coding	T vs other cells single cell significant results
LSM2	2.25682e-57	-1.51718	0.027	0.141	6.29631e-53	ENSG00000225998	protein_coding	T vs other cells single cell significant results
LSM2	2.25682e-57	-1.51718	0.027	0.141	6.29631e-53	ENSG00000204392	protein_coding	T vs other cells single cell significant results
MRPL47	2.29657e-57	-0.580649	0.061	0.168	6.4072e-53	ENSG00000136522	protein_coding	T vs other cells single cell significant results
STX7	2.38965e-57	-1.97328	0.028	0.157	6.66688e-53	ENSG00000079950	protein_coding	T vs other cells single cell significant results
SUPT4H1	2.43979e-57	-0.854011	0.064	0.191	6.80677e-53	ENSG00000213246	protein_coding	T vs other cells single cell significant results
SPINT2	3.06312e-57	-1.60629	0.028	0.14	8.54579e-53	ENSG00000167642	protein_coding	T vs other cells single cell significant results
NUDT1	3.2459e-57	-1.57039	0.018	0.119	9.05573e-53	ENSG00000106268	protein_coding	T vs other cells single cell significant results
RAB1A	3.39059e-57	-0.876279	0.055	0.178	9.4594e-53	ENSG00000138069	protein_coding	T vs other cells single cell significant results
ADI1	3.40103e-57	-0.858442	0.056	0.179	9.48853e-53	ENSG00000280830	protein_coding	T vs other cells single cell significant results
ADI1	3.40103e-57	-0.858442	0.056	0.179	9.48853e-53	ENSG00000182551	protein_coding	T vs other cells single cell significant results
TNFRSF25	3.49165e-57	3.2261	0.076	0.014	9.74134e-53	ENSG00000215788	protein_coding	T vs other cells single cell significant results
ITGB2	3.88953e-57	-0.82778	0.156	0.336	1.08514e-52	ENSG00000160255	protein_coding	T vs other cells single cell significant results
ZMIZ1	5.39233e-57	-2.00393	0.023	0.148	1.50441e-52	ENSG00000108175	protein_coding	T vs other cells single cell significant results
FBXL5	5.84242e-57	-0.780948	0.095	0.239	1.62998e-52	ENSG00000118564	protein_coding	T vs other cells single cell significant results
ATAD5	7.07459e-57	-1.77067	0.018	0.125	1.97374e-52	ENSG00000176208	protein_coding	T vs other cells single cell significant results
PLIN2	7.43138e-57	-1.75128	0.075	0.24	2.07328e-52	ENSG00000147872	protein_coding	T vs other cells single cell significant results
KLF2	7.48602e-57	1.3036	0.193	0.115	2.08852e-52	ENSG00000127528	protein_coding	T vs other cells single cell significant results
EFHD2	7.98901e-57	-1.344	0.043	0.177	2.22885e-52	ENSG00000142634	protein_coding	T vs other cells single cell significant results
ICE1	9.16764e-57	0.900632	0.129	0.146	2.55768e-52	ENSG00000164151	protein_coding	T vs other cells single cell significant results
LARP4B	1.34863e-56	-0.732314	0.065	0.189	3.76256e-52	ENSG00000107929	protein_coding	T vs other cells single cell significant results
SH3BGRL3	1.49811e-56	-0.646635	0.21	0.398	4.17957e-52	ENSG00000142669	protein_coding	T vs other cells single cell significant results
FOXO1	1.50683e-56	2.68714	0.109	0.03	4.2039e-52	ENSG00000150907	protein_coding	T vs other cells single cell significant results
COMMD7	1.70574e-56	-0.650322	0.051	0.16	4.75884e-52	ENSG00000149600	protein_coding	T vs other cells single cell significant results
OGT	1.86294e-56	0.594126	0.185	0.216	5.19741e-52	ENSG00000147162	protein_coding	T vs other cells single cell significant results
TET2	1.89926e-56	-1.39955	0.055	0.197	5.29875e-52	ENSG00000168769	protein_coding	T vs other cells single cell significant results
HSPH1	2.08565e-56	0.784233	0.141	0.156	5.81877e-52	ENSG00000120694	protein_coding	T vs other cells single cell significant results
PIM2	2.13451e-56	1.9883	0.145	0.057	5.95507e-52	ENSG00000102096	protein_coding	T vs other cells single cell significant results
PIM2	2.13451e-56	1.9883	0.145	0.057	5.95507e-52	ENSG00000292210	protein_coding	T vs other cells single cell significant results
STIP1	2.31169e-56	-1.23991	0.038	0.158	6.44937e-52	ENSG00000168439	protein_coding	T vs other cells single cell significant results
BCAP31	2.95126e-56	-0.630345	0.077	0.201	8.23371e-52	ENSG00000185825	protein_coding	T vs other cells single cell significant results
WIPF1	3.21626e-56	0.741345	0.179	0.196	8.97303e-52	ENSG00000115935	protein_coding	T vs other cells single cell significant results
DUSP1	3.24023e-56	-1.07386	0.117	0.28	9.03992e-52	ENSG00000120129	protein_coding	T vs other cells single cell significant results
LRRC58	3.71755e-56	-1.19075	0.041	0.162	1.03716e-51	ENSG00000163428	protein_coding	T vs other cells single cell significant results
FCN1	3.73077e-56	-3.3346	0.026	0.161	1.04085e-51	ENSG00000085265	protein_coding	T vs other cells single cell significant results
IER2	3.79482e-56	-0.647989	0.114	0.269	1.05872e-51	ENSG00000160888	protein_coding	T vs other cells single cell significant results
LMAN2	3.89591e-56	-0.798724	0.059	0.176	1.08692e-51	ENSG00000169223	protein_coding	T vs other cells single cell significant results
AGTPBP1	4.1657e-56	-0.847829	0.072	0.203	1.16219e-51	ENSG00000135049	protein_coding	T vs other cells single cell significant results
HAUS3	4.19054e-56	1.58411	0.12	0.087	1.16912e-51	ENSG00000214367	protein_coding	T vs other cells single cell significant results
CSNK1G3	5.63512e-56	1.02752	0.182	0.17	1.57214e-51	ENSG00000151292	protein_coding	T vs other cells single cell significant results
PTPRCAP	7.18039e-56	1.08269	0.269	0.201	2.00326e-51	ENSG00000213402	protein_coding	T vs other cells single cell significant results
ARF3	7.58456e-56	-0.94196	0.045	0.162	2.11602e-51	ENSG00000134287	protein_coding	T vs other cells single cell significant results
MPZL1	9.94387e-56	-2.13745	0.014	0.116	2.77424e-51	ENSG00000197965	protein_coding	T vs other cells single cell significant results
UTP6	1.05193e-55	-0.652726	0.055	0.164	2.93479e-51	ENSG00000108651	protein_coding	T vs other cells single cell significant results
ZMYM4	1.08161e-55	-0.64805	0.062	0.177	3.01759e-51	ENSG00000146463	protein_coding	T vs other cells single cell significant results
THEM4	1.54652e-55	2.08195	0.089	0.053	4.31465e-51	ENSG00000159445	protein_coding	T vs other cells single cell significant results
HCK	1.5485e-55	-4.24412	0.004	0.105	4.32015e-51	ENSG00000101336	protein_coding	T vs other cells single cell significant results
TES	1.55285e-55	0.67642	0.182	0.207	4.33231e-51	ENSG00000135269	protein_coding	T vs other cells single cell significant results
LMNA	1.63815e-55	-1.67454	0.039	0.172	4.57027e-51	ENSG00000160789	protein_coding	T vs other cells single cell significant results
AP1S2	2.32051e-55	-1.34805	0.062	0.21	6.47399e-51	ENSG00000182287	protein_coding	T vs other cells single cell significant results
BRK1	2.45923e-55	-0.7669	0.071	0.194	6.86101e-51	ENSG00000254999	protein_coding	T vs other cells single cell significant results
TTN	2.51955e-55	1.70368	0.155	0.088	7.0293e-51	ENSG00000155657	protein_coding	T vs other cells single cell significant results
NDUFA7	2.57391e-55	-0.694307	0.048	0.15	7.18095e-51	ENSG00000267855	protein_coding	T vs other cells single cell significant results
UQCRC2	2.94799e-55	-1.18933	0.041	0.157	8.22461e-51	ENSG00000140740	protein_coding	T vs other cells single cell significant results
CLIC4	3.00546e-55	-3.79213	0.004	0.101	8.38492e-51	ENSG00000169504	protein_coding	T vs other cells single cell significant results
VKORC1	5.09842e-55	-2.21833	0.014	0.118	1.42241e-50	ENSG00000167397	protein_coding	T vs other cells single cell significant results
VPS26A	5.44305e-55	-0.634143	0.087	0.211	1.51856e-50	ENSG00000122958	protein_coding	T vs other cells single cell significant results
CITED2	5.62007e-55	-0.888013	0.087	0.229	1.56794e-50	ENSG00000164442	protein_coding	T vs other cells single cell significant results
PRTN3	5.65981e-55	-4.37172	0.007	0.09	1.57903e-50	ENSG00000277804	protein_coding	T vs other cells single cell significant results
PRTN3	5.65981e-55	-4.37172	0.007	0.09	1.57903e-50	ENSG00000196415	protein_coding	T vs other cells single cell significant results
DYNC1LI1	6.14267e-55	-0.981565	0.045	0.161	1.71374e-50	ENSG00000144635	protein_coding	T vs other cells single cell significant results
NAE1	6.19012e-55	0.62818	0.092	0.131	1.72698e-50	ENSG00000159593	protein_coding	T vs other cells single cell significant results
CDK4	1.00967e-54	-1.52174	0.023	0.127	2.81689e-50	ENSG00000135446	protein_coding	T vs other cells single cell significant results
CD40LG	1.04696e-54	4.8066	0.057	0.005	2.92091e-50	ENSG00000102245	protein_coding	T vs other cells single cell significant results
DRAM1	1.06012e-54	-3.56486	0.005	0.103	2.95764e-50	ENSG00000136048	protein_coding	T vs other cells single cell significant results
DUSP16	1.10464e-54	3.78338	0.07	0.01	3.08184e-50	ENSG00000280962	protein_coding	T vs other cells single cell significant results
DUSP16	1.10464e-54	3.78338	0.07	0.01	3.08184e-50	ENSG00000111266	protein_coding	T vs other cells single cell significant results
RPF2	1.1393e-54	-0.655217	0.05	0.151	3.17853e-50	ENSG00000197498	protein_coding	T vs other cells single cell significant results
LSM4	1.37848e-54	-0.636491	0.065	0.173	3.84582e-50	ENSG00000130520	protein_coding	T vs other cells single cell significant results
UROD	1.40862e-54	-1.20567	0.03	0.134	3.92991e-50	ENSG00000126088	protein_coding	T vs other cells single cell significant results
KLF9	1.5063e-54	1.25005	0.166	0.128	4.20242e-50	ENSG00000119138	protein_coding	T vs other cells single cell significant results
MAP7	1.6778e-54	-3.01561	0.008	0.112	4.68088e-50	ENSG00000135525	protein_coding	T vs other cells single cell significant results
VSIG1	1.98442e-54	4.47479	0.058	0.005	5.53635e-50	ENSG00000101842	protein_coding	T vs other cells single cell significant results
HAT1	2.04599e-54	-1.07121	0.038	0.146	5.70812e-50	ENSG00000292096	protein_coding	T vs other cells single cell significant results
HAT1	2.04599e-54	-1.07121	0.038	0.146	5.70812e-50	ENSG00000128708	protein_coding	T vs other cells single cell significant results
PRKAR2B	2.10391e-54	-2.88339	0.008	0.105	5.8697e-50	ENSG00000005249	protein_coding	T vs other cells single cell significant results
BST1	2.29271e-54	-4.89091	0.001	0.094	6.39643e-50	ENSG00000109743	protein_coding	T vs other cells single cell significant results
RPS6KA3	2.37845e-54	0.81115	0.198	0.198	6.63563e-50	ENSG00000177189	protein_coding	T vs other cells single cell significant results
ISG20	2.61189e-54	2.19959	0.135	0.046	7.28692e-50	ENSG00000172183	protein_coding	T vs other cells single cell significant results
RASSF3	3.12446e-54	1.36679	0.151	0.109	8.71693e-50	ENSG00000153179	protein_coding	T vs other cells single cell significant results
INSR	3.26684e-54	-2.67586	0.005	0.099	9.11415e-50	ENSG00000171105	protein_coding	T vs other cells single cell significant results
NUTF2	3.46175e-54	-1.02369	0.04	0.147	9.65793e-50	ENSG00000102898	protein_coding	T vs other cells single cell significant results
TFPI	3.58174e-54	-2.27088	0.012	0.114	9.9927e-50	ENSG00000003436	protein_coding	T vs other cells single cell significant results
ECHDC1	3.63149e-54	-0.717835	0.054	0.167	1.01315e-49	ENSG00000093144	protein_coding	T vs other cells single cell significant results
USP53	3.65147e-54	2.49318	0.095	0.037	1.01872e-49	ENSG00000145390	protein_coding	T vs other cells single cell significant results
YWHAH	4.19328e-54	-1.72474	0.027	0.143	1.16988e-49	ENSG00000128245	protein_coding	T vs other cells single cell significant results
ADA2	4.5015e-54	-1.42047	0.054	0.19	1.25587e-49	ENSG00000093072	protein_coding	T vs other cells single cell significant results
NOLC1	5.4002e-54	-0.711006	0.072	0.188	1.5066e-49	ENSG00000166197	protein_coding	T vs other cells single cell significant results
GLUD1	5.41713e-54	-0.603534	0.073	0.188	1.51132e-49	ENSG00000148672	protein_coding	T vs other cells single cell significant results
FLT3LG	6.16546e-54	4.08629	0.061	0.006	1.7201e-49	ENSG00000090554	protein_coding	T vs other cells single cell significant results
GCSH	6.45896e-54	-2.07217	0.019	0.123	1.80199e-49	ENSG00000291958	protein_coding	T vs other cells single cell significant results
GCSH	6.45896e-54	-2.07217	0.019	0.123	1.80199e-49	ENSG00000140905	protein_coding	T vs other cells single cell significant results
BACH1	7.05776e-54	-1.22628	0.046	0.171	1.96904e-49	ENSG00000156273	protein_coding	T vs other cells single cell significant results
GNL2	7.14421e-54	-0.983554	0.045	0.154	1.99316e-49	ENSG00000134697	protein_coding	T vs other cells single cell significant results
GNB4	7.77887e-54	-2.46217	0.014	0.121	2.17023e-49	ENSG00000114450	protein_coding	T vs other cells single cell significant results
TNFSF8	8.10937e-54	2.37128	0.122	0.035	2.26243e-49	ENSG00000106952	protein_coding	T vs other cells single cell significant results
NCF4	8.11622e-54	-2.20069	0.011	0.113	2.26435e-49	ENSG00000100365	protein_coding	T vs other cells single cell significant results
NCF4	8.11622e-54	-2.20069	0.011	0.113	2.26435e-49	ENSG00000275990	protein_coding	T vs other cells single cell significant results
C1orf43	8.20825e-54	-0.75268	0.063	0.175	2.29002e-49	ENSG00000143612	protein_coding	T vs other cells single cell significant results
SMS	8.70441e-54	-1.2179	0.034	0.142	2.42844e-49	ENSG00000102172	protein_coding	T vs other cells single cell significant results
TOMM22	9.88176e-54	-0.654524	0.057	0.163	2.75691e-49	ENSG00000100216	protein_coding	T vs other cells single cell significant results
RAB32	1.06187e-53	-3.53804	0.004	0.098	2.9625e-49	ENSG00000118508	protein_coding	T vs other cells single cell significant results
SERPINB10	1.1443e-53	-4.38655	0.003	0.099	3.19248e-49	ENSG00000242550	protein_coding	T vs other cells single cell significant results
SPIN1	1.15984e-53	-1.04842	0.032	0.13	3.23583e-49	ENSG00000106723	protein_coding	T vs other cells single cell significant results
TSTD1	1.42194e-53	0.874091	0.171	0.164	3.96708e-49	ENSG00000215845	protein_coding	T vs other cells single cell significant results
MPC2	1.87451e-53	-0.86192	0.053	0.165	5.2297e-49	ENSG00000143158	protein_coding	T vs other cells single cell significant results
PSMD4	1.91302e-53	-0.695388	0.063	0.175	5.33714e-49	ENSG00000159352	protein_coding	T vs other cells single cell significant results
ITGAX	2.2466e-53	-3.47569	0.009	0.12	6.26778e-49	ENSG00000140678	protein_coding	T vs other cells single cell significant results
RETREG1	2.37144e-53	3.2917	0.085	0.015	6.61607e-49	ENSG00000154153	protein_coding	T vs other cells single cell significant results
ARRDC3	2.66635e-53	0.765165	0.189	0.2	7.43884e-49	ENSG00000113369	protein_coding	T vs other cells single cell significant results
MAT2A	2.86384e-53	-1.50862	0.028	0.135	7.98984e-49	ENSG00000168906	protein_coding	T vs other cells single cell significant results
ISCU	3.49266e-53	0.828922	0.162	0.162	9.74418e-49	ENSG00000136003	protein_coding	T vs other cells single cell significant results
GNAI3	3.71878e-53	-0.613807	0.064	0.176	1.0375e-48	ENSG00000065135	protein_coding	T vs other cells single cell significant results
MRPL52	4.55367e-53	-0.816043	0.055	0.166	1.27043e-48	ENSG00000172590	protein_coding	T vs other cells single cell significant results
MPST	4.67156e-53	-3.24659	0.004	0.091	1.30332e-48	ENSG00000128309	protein_coding	T vs other cells single cell significant results
RASSF4	5.66746e-53	-3.50265	0.007	0.112	1.58117e-48	ENSG00000107551	protein_coding	T vs other cells single cell significant results
PTPN6	6.21317e-53	-0.967534	0.063	0.195	1.73341e-48	ENSG00000111679	protein_coding	T vs other cells single cell significant results
MLLT3	6.73578e-53	0.978654	0.161	0.146	1.87921e-48	ENSG00000171843	protein_coding	T vs other cells single cell significant results
PARP8	7.24037e-53	0.828066	0.208	0.202	2.01999e-48	ENSG00000151883	protein_coding	T vs other cells single cell significant results
PCMT1	7.30901e-53	-0.619569	0.068	0.183	2.03914e-48	ENSG00000120265	protein_coding	T vs other cells single cell significant results
MPG	7.70676e-53	-1.06935	0.032	0.137	2.15011e-48	ENSG00000103152	protein_coding	T vs other cells single cell significant results
GIMAP1	9.07931e-53	2.8565	0.085	0.021	2.53304e-48	ENSG00000213203	protein_coding	T vs other cells single cell significant results
MIA3	9.79581e-53	0.717316	0.147	0.174	2.73293e-48	ENSG00000154305	protein_coding	T vs other cells single cell significant results
COPS3	9.81703e-53	-0.979206	0.033	0.132	2.73885e-48	ENSG00000141030	protein_coding	T vs other cells single cell significant results
SENP7	1.02817e-52	0.949949	0.158	0.153	2.8685e-48	ENSG00000138468	protein_coding	T vs other cells single cell significant results
FADS1	1.23123e-52	-2.9406	0.007	0.102	3.43501e-48	ENSG00000149485	protein_coding	T vs other cells single cell significant results
BNIP3L	1.58855e-52	-0.707214	0.064	0.182	4.43189e-48	ENSG00000104765	protein_coding	T vs other cells single cell significant results
PRMT1	1.66133e-52	-1.04451	0.032	0.131	4.63496e-48	ENSG00000126457	protein_coding	T vs other cells single cell significant results
FCGRT	1.79926e-52	-2.44373	0.014	0.118	5.01975e-48	ENSG00000104870	protein_coding	T vs other cells single cell significant results
ADAM28	1.84499e-52	-2.51946	0.01	0.112	5.14734e-48	ENSG00000042980	protein_coding	T vs other cells single cell significant results
TIPRL	1.87322e-52	-0.820047	0.058	0.173	5.22608e-48	ENSG00000143155	protein_coding	T vs other cells single cell significant results
RNH1	2.18347e-52	-1.25206	0.032	0.143	6.09167e-48	ENSG00000276230	protein_coding	T vs other cells single cell significant results
RNH1	2.18347e-52	-1.25206	0.032	0.143	6.09167e-48	ENSG00000023191	protein_coding	T vs other cells single cell significant results
LRRFIP2	2.24781e-52	-1.18853	0.036	0.147	6.27116e-48	ENSG00000093167	protein_coding	T vs other cells single cell significant results
AGPAT5	2.46157e-52	-0.769518	0.053	0.156	6.86753e-48	ENSG00000284980	protein_coding	T vs other cells single cell significant results
AGPAT5	2.46157e-52	-0.769518	0.053	0.156	6.86753e-48	ENSG00000155189	protein_coding	T vs other cells single cell significant results
DLD	2.55847e-52	-0.737534	0.036	0.13	7.13786e-48	ENSG00000091140	protein_coding	T vs other cells single cell significant results
FDFT1	2.65796e-52	-1.33696	0.029	0.137	7.41543e-48	ENSG00000284967	protein_coding	T vs other cells single cell significant results
FDFT1	2.65796e-52	-1.33696	0.029	0.137	7.41543e-48	ENSG00000079459	protein_coding	T vs other cells single cell significant results
PSTPIP2	2.69734e-52	-1.6068	0.028	0.144	7.5253e-48	ENSG00000152229	protein_coding	T vs other cells single cell significant results
PRDX4	2.90519e-52	-1.47325	0.028	0.134	8.10518e-48	ENSG00000123131	protein_coding	T vs other cells single cell significant results
TSPYL2	2.93792e-52	2.22631	0.139	0.045	8.19651e-48	ENSG00000184205	protein_coding	T vs other cells single cell significant results
DNAJB11	3.12214e-52	-0.949147	0.04	0.144	8.71046e-48	ENSG00000090520	protein_coding	T vs other cells single cell significant results
FGR	3.42567e-52	-3.89091	0.006	0.107	9.55729e-48	ENSG00000000938	protein_coding	T vs other cells single cell significant results
HOXA10	3.53104e-52	-3.41432	0.006	0.108	9.85125e-48	ENSG00000253293	protein_coding	T vs other cells single cell significant results
ARL14EP	3.73343e-52	0.712993	0.114	0.15	1.04159e-47	ENSG00000152219	protein_coding	T vs other cells single cell significant results
PTAFR	4.06784e-52	-3.33974	0.006	0.107	1.13489e-47	ENSG00000169403	protein_coding	T vs other cells single cell significant results
PDZD8	4.23696e-52	-1.12893	0.053	0.172	1.18207e-47	ENSG00000165650	protein_coding	T vs other cells single cell significant results
SLBP	4.61985e-52	-0.719715	0.059	0.171	1.28889e-47	ENSG00000163950	protein_coding	T vs other cells single cell significant results
SUGT1	4.87349e-52	-0.779219	0.046	0.151	1.35965e-47	ENSG00000165416	protein_coding	T vs other cells single cell significant results
NME4	5.21055e-52	-1.58194	0.016	0.102	1.45369e-47	ENSG00000103202	protein_coding	T vs other cells single cell significant results
USO1	5.28954e-52	-0.620628	0.074	0.187	1.47573e-47	ENSG00000138768	protein_coding	T vs other cells single cell significant results
GTSF1	5.35008e-52	-3.07454	0.006	0.105	1.49262e-47	ENSG00000170627	protein_coding	T vs other cells single cell significant results
ERBIN	5.8615e-52	0.686531	0.195	0.207	1.6353e-47	ENSG00000112851	protein_coding	T vs other cells single cell significant results
MAPKAPK3	5.97908e-52	-1.67743	0.02	0.12	1.6681e-47	ENSG00000114738	protein_coding	T vs other cells single cell significant results
ASPM	6.12128e-52	-2.81449	0.012	0.11	1.70778e-47	ENSG00000066279	protein_coding	T vs other cells single cell significant results
GNA15	6.31057e-52	-2.42887	0.008	0.1	1.76059e-47	ENSG00000060558	protein_coding	T vs other cells single cell significant results
BSG	6.38595e-52	-1.24013	0.026	0.125	1.78162e-47	ENSG00000172270	protein_coding	T vs other cells single cell significant results
HAUS1	6.40039e-52	-0.950231	0.036	0.139	1.78564e-47	ENSG00000152240	protein_coding	T vs other cells single cell significant results
HMGB3	6.78459e-52	-3.0182	0.006	0.092	1.89283e-47	ENSG00000029993	protein_coding	T vs other cells single cell significant results
ATP6V1F	7.17616e-52	-0.962273	0.034	0.133	2.00208e-47	ENSG00000128524	protein_coding	T vs other cells single cell significant results
CREB3L2	7.41333e-52	-1.26205	0.034	0.137	2.06824e-47	ENSG00000182158	protein_coding	T vs other cells single cell significant results
ITGAE	8.00847e-52	-1.14624	0.041	0.152	2.23428e-47	ENSG00000083457	protein_coding	T vs other cells single cell significant results
PICALM	8.70918e-52	-1.07664	0.053	0.175	2.42977e-47	ENSG00000073921	protein_coding	T vs other cells single cell significant results
EIF5AL1	9.2237e-52	-0.772284	0.058	0.167	2.57332e-47	ENSG00000253626	protein_coding	T vs other cells single cell significant results
HADHB	9.3199e-52	-1.07671	0.032	0.13	2.60016e-47	ENSG00000138029	protein_coding	T vs other cells single cell significant results
GADD45A	9.32865e-52	1.40794	0.107	0.083	2.6026e-47	ENSG00000116717	protein_coding	T vs other cells single cell significant results
TYMP	1.03572e-51	-2.88563	0.014	0.128	2.88956e-47	ENSG00000025708	protein_coding	T vs other cells single cell significant results
ATP6V0C	1.08111e-51	-1.35862	0.036	0.151	3.01619e-47	ENSG00000185883	protein_coding	T vs other cells single cell significant results
TBC1D1	1.14744e-51	-1.45203	0.029	0.137	3.20123e-47	ENSG00000065882	protein_coding	T vs other cells single cell significant results
MCM6	1.23163e-51	-0.811857	0.041	0.134	3.43613e-47	ENSG00000076003	protein_coding	T vs other cells single cell significant results
RAD51AP1	1.24816e-51	-3.06291	0.007	0.099	3.48223e-47	ENSG00000111247	protein_coding	T vs other cells single cell significant results
ANKRD44	1.27853e-51	1.43421	0.163	0.103	3.56698e-47	ENSG00000065413	protein_coding	T vs other cells single cell significant results
SFXN1	1.74899e-51	1.45114	0.102	0.082	4.87951e-47	ENSG00000164466	protein_coding	T vs other cells single cell significant results
AHCY	2.2301e-51	-1.68934	0.023	0.128	6.22176e-47	ENSG00000101444	protein_coding	T vs other cells single cell significant results
SDHB	2.86561e-51	-1.20271	0.038	0.146	7.99477e-47	ENSG00000117118	protein_coding	T vs other cells single cell significant results
CMC2	3.05912e-51	-0.599308	0.05	0.149	8.53463e-47	ENSG00000291948	protein_coding	T vs other cells single cell significant results
CMC2	3.05912e-51	-0.599308	0.05	0.149	8.53463e-47	ENSG00000103121	protein_coding	T vs other cells single cell significant results
CKAP5	3.18865e-51	-0.709842	0.039	0.131	8.89603e-47	ENSG00000175216	protein_coding	T vs other cells single cell significant results
E2F3	3.3366e-51	-1.09554	0.038	0.146	9.30878e-47	ENSG00000112242	protein_coding	T vs other cells single cell significant results
KCTD12	3.83643e-51	-3.29316	0.013	0.122	1.07033e-46	ENSG00000178695	protein_coding	T vs other cells single cell significant results
HMGB1	4.04411e-51	-0.683311	0.655	0.803	1.12827e-46	ENSG00000189403	protein_coding	T vs other cells single cell significant results
WWP1	4.06602e-51	2.05527	0.114	0.059	1.13438e-46	ENSG00000123124	protein_coding	T vs other cells single cell significant results
TMA16	4.3103e-51	-0.860383	0.038	0.138	1.20253e-46	ENSG00000198498	protein_coding	T vs other cells single cell significant results
TMEM256	4.31755e-51	-1.03453	0.038	0.141	1.20455e-46	ENSG00000283771	protein_coding	T vs other cells single cell significant results
TMEM256	4.31755e-51	-1.03453	0.038	0.141	1.20455e-46	ENSG00000205544	protein_coding	T vs other cells single cell significant results
NAA20	4.35874e-51	-0.593574	0.055	0.153	1.21605e-46	ENSG00000173418	protein_coding	T vs other cells single cell significant results
C1QTNF4	4.51999e-51	-3.56395	0.002	0.068	1.26103e-46	ENSG00000284838	protein_coding	T vs other cells single cell significant results
C1QTNF4	4.51999e-51	-3.56395	0.002	0.068	1.26103e-46	ENSG00000172247	protein_coding	T vs other cells single cell significant results
PNKD	4.77979e-51	-0.84528	0.04	0.139	1.33351e-46	ENSG00000127838	protein_coding	T vs other cells single cell significant results
MDM2	5.21652e-51	-0.843279	0.072	0.196	1.45536e-46	ENSG00000135679	protein_coding	T vs other cells single cell significant results
LLPH	6.6995e-51	-0.636629	0.063	0.174	1.86909e-46	ENSG00000139233	protein_coding	T vs other cells single cell significant results
HELLS	8.10185e-51	-1.11267	0.027	0.121	2.26033e-46	ENSG00000119969	protein_coding	T vs other cells single cell significant results
STOML2	8.47594e-51	-0.836515	0.031	0.121	2.3647e-46	ENSG00000165283	protein_coding	T vs other cells single cell significant results
RRM1	8.92489e-51	-1.16044	0.031	0.13	2.48995e-46	ENSG00000167325	protein_coding	T vs other cells single cell significant results
GPATCH11	9.68775e-51	-0.631967	0.04	0.133	2.70279e-46	ENSG00000152133	protein_coding	T vs other cells single cell significant results
USP47	9.98052e-51	0.641978	0.142	0.169	2.78446e-46	ENSG00000170242	protein_coding	T vs other cells single cell significant results
LIME1	1.04493e-50	2.21203	0.119	0.04	2.91524e-46	ENSG00000203896	protein_coding	T vs other cells single cell significant results
CASK	1.14186e-50	1.62832	0.098	0.065	3.18567e-46	ENSG00000147044	protein_coding	T vs other cells single cell significant results
PDE4B	1.1939e-50	1.29856	0.2	0.138	3.33085e-46	ENSG00000184588	protein_coding	T vs other cells single cell significant results
CCND2	1.27396e-50	0.755002	0.276	0.257	3.55423e-46	ENSG00000118971	protein_coding	T vs other cells single cell significant results
TTF2	1.39612e-50	-1.1162	0.025	0.119	3.89504e-46	ENSG00000116830	protein_coding	T vs other cells single cell significant results
MPLKIP	1.4006e-50	-1.19817	0.031	0.134	3.90752e-46	ENSG00000168303	protein_coding	T vs other cells single cell significant results
DYNLT1	1.5311e-50	0.716986	0.124	0.142	4.27162e-46	ENSG00000146425	protein_coding	T vs other cells single cell significant results
KNL1	1.54306e-50	-3.4012	0.006	0.093	4.30498e-46	ENSG00000137812	protein_coding	T vs other cells single cell significant results
FUT4	1.65242e-50	-3.28298	0.007	0.106	4.6101e-46	ENSG00000196371	protein_coding	T vs other cells single cell significant results
JAK2	2.28279e-50	-1.51558	0.031	0.143	6.36875e-46	ENSG00000096968	protein_coding	T vs other cells single cell significant results
EIF2AK4	2.37653e-50	-0.794578	0.059	0.169	6.63027e-46	ENSG00000128829	protein_coding	T vs other cells single cell significant results
CXXC5	2.55223e-50	-1.74527	0.025	0.135	7.12045e-46	ENSG00000171604	protein_coding	T vs other cells single cell significant results
CEP152	2.61775e-50	-1.63459	0.016	0.108	7.30326e-46	ENSG00000103995	protein_coding	T vs other cells single cell significant results
TAF9	3.1015e-50	-0.826969	0.054	0.161	8.65288e-46	ENSG00000276463	protein_coding	T vs other cells single cell significant results
TAF9	3.1015e-50	-0.826969	0.054	0.161	8.65288e-46	ENSG00000273841	protein_coding	T vs other cells single cell significant results
AZIN1	3.47428e-50	-0.759446	0.045	0.147	9.69289e-46	ENSG00000155096	protein_coding	T vs other cells single cell significant results
HLA-DQA1	3.53362e-50	-3.5069	0.007	0.103	9.85845e-46	ENSG00000236418	protein_coding	T vs other cells single cell significant results
HLA-DQA1	3.53362e-50	-3.5069	0.007	0.103	9.85845e-46	ENSG00000232062	protein_coding	T vs other cells single cell significant results
HLA-DQA1	3.53362e-50	-3.5069	0.007	0.103	9.85845e-46	ENSG00000225890	protein_coding	T vs other cells single cell significant results
HLA-DQA1	3.53362e-50	-3.5069	0.007	0.103	9.85845e-46	ENSG00000228284	protein_coding	T vs other cells single cell significant results
HLA-DQA1	3.53362e-50	-3.5069	0.007	0.103	9.85845e-46	ENSG00000206305	protein_coding	T vs other cells single cell significant results
HLA-DQA1	3.53362e-50	-3.5069	0.007	0.103	9.85845e-46	ENSG00000196735	protein_coding	T vs other cells single cell significant results
MPP1	3.60258e-50	-2.42116	0.011	0.106	1.00508e-45	ENSG00000130830	protein_coding	T vs other cells single cell significant results
ERG	4.12816e-50	-2.94881	0.007	0.096	1.15172e-45	ENSG00000157554	protein_coding	T vs other cells single cell significant results
ATP6V1A	4.20046e-50	-1.74084	0.025	0.136	1.17189e-45	ENSG00000114573	protein_coding	T vs other cells single cell significant results
MCTP1	4.9162e-50	-3.12728	0.006	0.101	1.37157e-45	ENSG00000175471	protein_coding	T vs other cells single cell significant results
GPRIN3	7.24516e-50	2.70479	0.097	0.023	2.02133e-45	ENSG00000185477	protein_coding	T vs other cells single cell significant results
KCNJ2	9.69916e-50	0.755475	0.119	0.131	2.70597e-45	ENSG00000123700	protein_coding	T vs other cells single cell significant results
HPRT1	1.18236e-49	-1.09081	0.031	0.129	3.29865e-45	ENSG00000165704	protein_coding	T vs other cells single cell significant results
CHCHD3	1.25764e-49	-0.92326	0.034	0.131	3.50868e-45	ENSG00000106554	protein_coding	T vs other cells single cell significant results
ATXN7	1.32346e-49	1.24843	0.131	0.111	3.69232e-45	ENSG00000163635	protein_coding	T vs other cells single cell significant results
LGALS9	1.58313e-49	-2.03794	0.016	0.118	4.41678e-45	ENSG00000168961	protein_coding	T vs other cells single cell significant results
ERO1A	1.72056e-49	0.851172	0.141	0.151	4.80019e-45	ENSG00000197930	protein_coding	T vs other cells single cell significant results
HEXB	1.98547e-49	-1.63946	0.021	0.119	5.53926e-45	ENSG00000049860	protein_coding	T vs other cells single cell significant results
METTL26	2.08069e-49	-0.761122	0.038	0.128	5.80491e-45	ENSG00000130731	protein_coding	T vs other cells single cell significant results
UHRF1	2.1713e-49	-2.70069	0.008	0.091	6.05771e-45	ENSG00000276043	protein_coding	T vs other cells single cell significant results
KLF3	2.21646e-49	0.981618	0.141	0.132	6.1837e-45	ENSG00000109787	protein_coding	T vs other cells single cell significant results
GPI	2.63711e-49	-0.690559	0.045	0.139	7.35727e-45	ENSG00000282019	protein_coding	T vs other cells single cell significant results
GPI	2.63711e-49	-0.690559	0.045	0.139	7.35727e-45	ENSG00000105220	protein_coding	T vs other cells single cell significant results
RASGRF2	2.90278e-49	4.98933	0.049	0.003	8.09846e-45	ENSG00000113319	protein_coding	T vs other cells single cell significant results
SAMD9	3.54858e-49	1.02982	0.182	0.164	9.90018e-45	ENSG00000205413	protein_coding	T vs other cells single cell significant results
RNF138	3.81652e-49	0.89853	0.098	0.109	1.06477e-44	ENSG00000134758	protein_coding	T vs other cells single cell significant results
RBM22	4.14993e-49	-0.679652	0.057	0.16	1.15779e-44	ENSG00000086589	protein_coding	T vs other cells single cell significant results
PSMA5	4.40535e-49	-0.842403	0.057	0.167	1.22905e-44	ENSG00000143106	protein_coding	T vs other cells single cell significant results
RHEB	4.41039e-49	-1.28199	0.03	0.132	1.23045e-44	ENSG00000106615	protein_coding	T vs other cells single cell significant results
ANXA7	4.50269e-49	-0.59308	0.057	0.159	1.25621e-44	ENSG00000138279	protein_coding	T vs other cells single cell significant results
PFDN2	4.66245e-49	-0.655008	0.058	0.158	1.30078e-44	ENSG00000143256	protein_coding	T vs other cells single cell significant results
MTR	4.66696e-49	0.605301	0.093	0.131	1.30203e-44	ENSG00000116984	protein_coding	T vs other cells single cell significant results
SGO2	4.71371e-49	-2.44915	0.013	0.107	1.31508e-44	ENSG00000163535	protein_coding	T vs other cells single cell significant results
RUFY1	4.75782e-49	-0.723664	0.05	0.153	1.32738e-44	ENSG00000284260	protein_coding	T vs other cells single cell significant results
RUFY1	4.75782e-49	-0.723664	0.05	0.153	1.32738e-44	ENSG00000176783	protein_coding	T vs other cells single cell significant results
SPTBN1	5.30326e-49	0.949566	0.208	0.185	1.47956e-44	ENSG00000115306	protein_coding	T vs other cells single cell significant results
CFP	5.46038e-49	-3.03497	0.01	0.112	1.52339e-44	ENSG00000126759	protein_coding	T vs other cells single cell significant results
IL10RB	5.52287e-49	-0.648906	0.06	0.168	1.54083e-44	ENSG00000243646	protein_coding	T vs other cells single cell significant results
HMG20B	6.06931e-49	-1.20932	0.038	0.144	1.69328e-44	ENSG00000064961	protein_coding	T vs other cells single cell significant results
PGM2	6.10518e-49	-1.03436	0.024	0.114	1.70328e-44	ENSG00000169299	protein_coding	T vs other cells single cell significant results
ACOT13	6.72178e-49	-1.03138	0.035	0.132	1.87531e-44	ENSG00000112304	protein_coding	T vs other cells single cell significant results
SYPL1	7.10073e-49	-1.11074	0.036	0.135	1.98103e-44	ENSG00000008282	protein_coding	T vs other cells single cell significant results
CCDC18	7.97365e-49	-1.45992	0.031	0.137	2.22457e-44	ENSG00000122483	protein_coding	T vs other cells single cell significant results
PRELID1	8.54417e-49	-0.716578	0.059	0.166	2.38374e-44	ENSG00000169230	protein_coding	T vs other cells single cell significant results
PHKB	9.32293e-49	-1.22195	0.033	0.136	2.601e-44	ENSG00000102893	protein_coding	T vs other cells single cell significant results
NNT	1.03504e-48	-0.910585	0.032	0.124	2.88766e-44	ENSG00000112992	protein_coding	T vs other cells single cell significant results
SRSF9	1.05359e-48	-1.18758	0.028	0.12	2.93942e-44	ENSG00000111786	protein_coding	T vs other cells single cell significant results
AK3	1.06776e-48	-0.619078	0.038	0.123	2.97893e-44	ENSG00000147853	protein_coding	T vs other cells single cell significant results
AHCYL1	1.08273e-48	-0.599951	0.046	0.137	3.0207e-44	ENSG00000168710	protein_coding	T vs other cells single cell significant results
ATP2C1	1.08548e-48	-1.25994	0.031	0.134	3.02837e-44	ENSG00000017260	protein_coding	T vs other cells single cell significant results
MEGF9	1.12762e-48	-1.71684	0.038	0.162	3.14595e-44	ENSG00000106780	protein_coding	T vs other cells single cell significant results
SCARB2	1.58088e-48	-1.46791	0.023	0.121	4.41051e-44	ENSG00000138760	protein_coding	T vs other cells single cell significant results
RASSF2	1.89241e-48	-0.708783	0.06	0.165	5.27962e-44	ENSG00000101265	protein_coding	T vs other cells single cell significant results
SPARC	1.9678e-48	-4.13849	0.002	0.078	5.48996e-44	ENSG00000113140	protein_coding	T vs other cells single cell significant results
CASP2	2.06648e-48	-0.680446	0.05	0.147	5.76528e-44	ENSG00000106144	protein_coding	T vs other cells single cell significant results
ALDH2	2.33215e-48	-3.26022	0.006	0.094	6.50646e-44	ENSG00000111275	protein_coding	T vs other cells single cell significant results
FES	2.33679e-48	-3.3824	0.005	0.096	6.51942e-44	ENSG00000182511	protein_coding	T vs other cells single cell significant results
PLAUR	2.6861e-48	-3.24645	0.01	0.111	7.49394e-44	ENSG00000011422	protein_coding	T vs other cells single cell significant results
NDUFAF8	2.81726e-48	-0.845416	0.053	0.156	7.85988e-44	ENSG00000224877	protein_coding	T vs other cells single cell significant results
MAD2L1	2.90931e-48	-0.832689	0.026	0.108	8.11669e-44	ENSG00000164109	protein_coding	T vs other cells single cell significant results
NUDT3	3.36212e-48	-1.07484	0.026	0.12	9.37997e-44	ENSG00000272325	protein_coding	T vs other cells single cell significant results
TFRC	3.38308e-48	-1.18285	0.066	0.19	9.43845e-44	ENSG00000072274	protein_coding	T vs other cells single cell significant results
PSMB5	3.52843e-48	-1.07942	0.026	0.114	9.84397e-44	ENSG00000100804	protein_coding	T vs other cells single cell significant results
BLVRA	3.87539e-48	-0.960415	0.041	0.14	1.0812e-43	ENSG00000106605	protein_coding	T vs other cells single cell significant results
CD33	3.9376e-48	-4.18359	0.004	0.091	1.09855e-43	ENSG00000105383	protein_coding	T vs other cells single cell significant results
PDHB	4.24904e-48	-0.848016	0.04	0.134	1.18544e-43	ENSG00000168291	protein_coding	T vs other cells single cell significant results
ALDH3B1	5.25666e-48	-4.77864	0.003	0.091	1.46655e-43	ENSG00000006534	protein_coding	T vs other cells single cell significant results
AOAH	5.54436e-48	-2.86754	0.011	0.11	1.54682e-43	ENSG00000136250	protein_coding	T vs other cells single cell significant results
ATP2A2	6.29381e-48	-0.944969	0.043	0.142	1.75591e-43	ENSG00000174437	protein_coding	T vs other cells single cell significant results
EIF4A3	6.58447e-48	-0.961231	0.035	0.13	1.837e-43	ENSG00000291508	protein_coding	T vs other cells single cell significant results
EIF4A3	6.58447e-48	-0.961231	0.035	0.13	1.837e-43	ENSG00000141543	protein_coding	T vs other cells single cell significant results
PLD3	7.07723e-48	-2.20804	0.021	0.131	1.97448e-43	ENSG00000105223	protein_coding	T vs other cells single cell significant results
AUP1	7.10627e-48	-0.58239	0.058	0.156	1.98258e-43	ENSG00000115307	protein_coding	T vs other cells single cell significant results
BASP1	7.34075e-48	-5.958	0.002	0.085	2.048e-43	ENSG00000176788	protein_coding	T vs other cells single cell significant results
TYMS	8.09176e-48	-2.8602	0.004	0.08	2.25752e-43	ENSG00000176890	protein_coding	T vs other cells single cell significant results
CYB5R4	8.63992e-48	-0.962116	0.045	0.148	2.41045e-43	ENSG00000065615	protein_coding	T vs other cells single cell significant results
PDHA1	9.14009e-48	-0.931511	0.032	0.121	2.54999e-43	ENSG00000131828	protein_coding	T vs other cells single cell significant results
ARHGAP45	9.38748e-48	0.963733	0.173	0.148	2.61901e-43	ENSG00000180448	protein_coding	T vs other cells single cell significant results
MCM5	9.51136e-48	-2.03517	0.016	0.113	2.65357e-43	ENSG00000100297	protein_coding	T vs other cells single cell significant results
UQCC2	9.67985e-48	-0.875519	0.041	0.135	2.70058e-43	ENSG00000137288	protein_coding	T vs other cells single cell significant results
CPSF3	1.16775e-47	-0.886805	0.034	0.129	3.25791e-43	ENSG00000119203	protein_coding	T vs other cells single cell significant results
TXK	1.33853e-47	3.0635	0.083	0.014	3.73436e-43	ENSG00000074966	protein_coding	T vs other cells single cell significant results
SKA2	1.38615e-47	-0.712262	0.041	0.132	3.86722e-43	ENSG00000182628	protein_coding	T vs other cells single cell significant results
FCMR	1.4041e-47	2.6749	0.095	0.018	3.9173e-43	ENSG00000162894	protein_coding	T vs other cells single cell significant results
AGPS	1.52108e-47	-0.757156	0.042	0.136	4.24366e-43	ENSG00000018510	protein_coding	T vs other cells single cell significant results
TRIB2	1.56924e-47	2.77016	0.105	0.029	4.37802e-43	ENSG00000071575	protein_coding	T vs other cells single cell significant results
GLRX5	1.89519e-47	-1.1611	0.027	0.118	5.2874e-43	ENSG00000182512	protein_coding	T vs other cells single cell significant results
EIF6	1.91389e-47	-0.880147	0.034	0.123	5.33956e-43	ENSG00000242372	protein_coding	T vs other cells single cell significant results
OSBPL1A	2.15605e-47	-2.08028	0.008	0.088	6.01515e-43	ENSG00000141447	protein_coding	T vs other cells single cell significant results
IVD	2.18983e-47	-1.03155	0.036	0.136	6.1094e-43	ENSG00000128928	protein_coding	T vs other cells single cell significant results
NFIX	2.41134e-47	-3.95419	0.003	0.083	6.72739e-43	ENSG00000008441	protein_coding	T vs other cells single cell significant results
SNX27	3.04168e-47	-0.875628	0.05	0.158	8.48598e-43	ENSG00000143376	protein_coding	T vs other cells single cell significant results
TMEM33	3.14465e-47	-0.916359	0.043	0.143	8.77325e-43	ENSG00000109133	protein_coding	T vs other cells single cell significant results
CHEK1	3.4892e-47	-1.75664	0.018	0.115	9.73452e-43	ENSG00000149554	protein_coding	T vs other cells single cell significant results
TNFRSF1A	3.74257e-47	-2.9205	0.009	0.1	1.04414e-42	ENSG00000067182	protein_coding	T vs other cells single cell significant results
RUVBL2	4.54002e-47	-1.60678	0.015	0.096	1.26662e-42	ENSG00000183207	protein_coding	T vs other cells single cell significant results
SLC25A24	4.71659e-47	-0.74983	0.055	0.157	1.31588e-42	ENSG00000284468	protein_coding	T vs other cells single cell significant results
SLC25A24	4.71659e-47	-0.74983	0.055	0.157	1.31588e-42	ENSG00000085491	protein_coding	T vs other cells single cell significant results
SEL1L	4.73492e-47	-0.732652	0.047	0.149	1.321e-42	ENSG00000071537	protein_coding	T vs other cells single cell significant results
TMEM170B	6.21956e-47	-3.73948	0.009	0.106	1.73519e-42	ENSG00000205269	protein_coding	T vs other cells single cell significant results
DOCK9	6.55991e-47	4.45808	0.051	0.003	1.83015e-42	ENSG00000088387	protein_coding	T vs other cells single cell significant results
RNMT	7.34545e-47	0.744986	0.113	0.134	2.04931e-42	ENSG00000101654	protein_coding	T vs other cells single cell significant results
CENPE	7.4059e-47	-2.83445	0.009	0.094	2.06617e-42	ENSG00000138778	protein_coding	T vs other cells single cell significant results
MRFAP1L1	9.59345e-47	1.11404	0.112	0.11	2.67648e-42	ENSG00000178988	protein_coding	T vs other cells single cell significant results
PCGF5	9.69923e-47	1.51742	0.108	0.086	2.70599e-42	ENSG00000180628	protein_coding	T vs other cells single cell significant results
GALNT2	1.25835e-46	-1.151	0.022	0.111	3.51067e-42	ENSG00000143641	protein_coding	T vs other cells single cell significant results
COPE	1.31349e-46	-0.961747	0.048	0.154	3.6645e-42	ENSG00000105669	protein_coding	T vs other cells single cell significant results
KDELR1	1.32469e-46	-2.13458	0.019	0.122	3.69575e-42	ENSG00000105438	protein_coding	T vs other cells single cell significant results
CCDC88C	1.42095e-46	1.23863	0.149	0.113	3.96431e-42	ENSG00000015133	protein_coding	T vs other cells single cell significant results
GLIPR2	1.42663e-46	-0.734435	0.068	0.183	3.98017e-42	ENSG00000122694	protein_coding	T vs other cells single cell significant results
HAUS4	1.5183e-46	-2.19426	0.014	0.102	4.2359e-42	ENSG00000092036	protein_coding	T vs other cells single cell significant results
VSIR	1.54041e-46	-1.19712	0.085	0.228	4.29759e-42	ENSG00000107738	protein_coding	T vs other cells single cell significant results
ERCC6L2	1.64738e-46	1.06889	0.121	0.116	4.59603e-42	ENSG00000182150	protein_coding	T vs other cells single cell significant results
FANCI	1.71598e-46	-1.66242	0.02	0.112	4.7874e-42	ENSG00000140525	protein_coding	T vs other cells single cell significant results
BCAP29	1.91016e-46	-1.02541	0.031	0.125	5.32915e-42	ENSG00000283852	protein_coding	T vs other cells single cell significant results
BCAP29	1.91016e-46	-1.02541	0.031	0.125	5.32915e-42	ENSG00000075790	protein_coding	T vs other cells single cell significant results
CYTIP	2.02113e-46	1.36643	0.165	0.1	5.63876e-42	ENSG00000115165	protein_coding	T vs other cells single cell significant results
EFCAB14	2.36658e-46	0.584785	0.146	0.171	6.60253e-42	ENSG00000159658	protein_coding	T vs other cells single cell significant results
FAR1	2.38974e-46	-1.41559	0.035	0.143	6.66714e-42	ENSG00000197601	protein_coding	T vs other cells single cell significant results
CXCL8	2.54548e-46	-3.98403	0.013	0.117	7.10162e-42	ENSG00000169429	protein_coding	T vs other cells single cell significant results
CYFIP1	2.70015e-46	-2.02189	0.012	0.101	7.53316e-42	ENSG00000288461	protein_coding	T vs other cells single cell significant results
CYFIP1	2.70015e-46	-2.02189	0.012	0.101	7.53316e-42	ENSG00000280618	protein_coding	T vs other cells single cell significant results
CYFIP1	2.70015e-46	-2.02189	0.012	0.101	7.53316e-42	ENSG00000273749	protein_coding	T vs other cells single cell significant results
MAFG	2.8013e-46	-1.74496	0.023	0.126	7.81535e-42	ENSG00000197063	protein_coding	T vs other cells single cell significant results
TMEM205	3.07443e-46	-1.84261	0.02	0.115	8.57736e-42	ENSG00000105518	protein_coding	T vs other cells single cell significant results
CTSH	3.09397e-46	-1.9396	0.039	0.165	8.63186e-42	ENSG00000103811	protein_coding	T vs other cells single cell significant results
BIN1	3.12543e-46	2.42243	0.097	0.029	8.71965e-42	ENSG00000136717	protein_coding	T vs other cells single cell significant results
MEIS1	3.26937e-46	-4.89684	0.002	0.085	9.12123e-42	ENSG00000143995	protein_coding	T vs other cells single cell significant results
CHCHD1	3.61334e-46	-0.922	0.038	0.136	1.00809e-41	ENSG00000172586	protein_coding	T vs other cells single cell significant results
MAP3K20	3.9355e-46	-2.20926	0.011	0.101	1.09797e-41	ENSG00000091436	protein_coding	T vs other cells single cell significant results
C6orf89	4.2436e-46	0.797056	0.086	0.111	1.18392e-41	ENSG00000198663	protein_coding	T vs other cells single cell significant results
APOL6	4.55178e-46	1.0293	0.168	0.14	1.2699e-41	ENSG00000221963	protein_coding	T vs other cells single cell significant results
VCL	4.86759e-46	-1.00617	0.048	0.158	1.35801e-41	ENSG00000035403	protein_coding	T vs other cells single cell significant results
DUSP3	4.88392e-46	-2.74363	0.009	0.102	1.36256e-41	ENSG00000108861	protein_coding	T vs other cells single cell significant results
NUDT5	5.16156e-46	-0.779744	0.043	0.138	1.44002e-41	ENSG00000165609	protein_coding	T vs other cells single cell significant results
SP1	5.66151e-46	-0.595919	0.055	0.15	1.5795e-41	ENSG00000185591	protein_coding	T vs other cells single cell significant results
UCHL3	6.33024e-46	-0.587795	0.045	0.133	1.76607e-41	ENSG00000118939	protein_coding	T vs other cells single cell significant results
RSBN1	6.60664e-46	0.846408	0.134	0.142	1.84319e-41	ENSG00000081019	protein_coding	T vs other cells single cell significant results
TIMP1	6.83028e-46	-1.83806	0.033	0.151	1.90558e-41	ENSG00000102265	protein_coding	T vs other cells single cell significant results
MYCBP	7.36401e-46	-1.08548	0.027	0.115	2.05448e-41	ENSG00000214114	protein_coding	T vs other cells single cell significant results
HSPB1	7.60573e-46	-1.27274	0.024	0.108	2.12192e-41	ENSG00000106211	protein_coding	T vs other cells single cell significant results
NMT2	7.84653e-46	3.07534	0.067	0.018	2.1891e-41	ENSG00000152465	protein_coding	T vs other cells single cell significant results
CLU	8.15158e-46	-2.48232	0.01	0.103	2.27421e-41	ENSG00000120885	protein_coding	T vs other cells single cell significant results
AP3S1	9.3957e-46	-0.700625	0.061	0.161	2.62131e-41	ENSG00000177879	protein_coding	T vs other cells single cell significant results
WDR41	9.51033e-46	-2.15661	0.012	0.099	2.65329e-41	ENSG00000164253	protein_coding	T vs other cells single cell significant results
ADPGK	1.00323e-45	-0.95356	0.035	0.127	2.79891e-41	ENSG00000159322	protein_coding	T vs other cells single cell significant results
MAP1LC3B	1.0063e-45	-0.607424	0.1	0.219	2.80746e-41	ENSG00000140941	protein_coding	T vs other cells single cell significant results
MRPL21	1.02976e-45	-0.902419	0.041	0.136	2.87294e-41	ENSG00000197345	protein_coding	T vs other cells single cell significant results
AKAP11	1.08166e-45	0.624989	0.085	0.124	3.01771e-41	ENSG00000023516	protein_coding	T vs other cells single cell significant results
RNF19A	1.18908e-45	0.7549	0.135	0.153	3.31742e-41	ENSG00000034677	protein_coding	T vs other cells single cell significant results
NDUFS3	1.19386e-45	-0.907719	0.033	0.126	3.33075e-41	ENSG00000213619	protein_coding	T vs other cells single cell significant results
CENPH	1.23744e-45	-1.48948	0.014	0.09	3.45232e-41	ENSG00000153044	protein_coding	T vs other cells single cell significant results
HMGN5	1.24969e-45	-2.16641	0.011	0.087	3.48652e-41	ENSG00000198157	protein_coding	T vs other cells single cell significant results
PRPS2	1.37865e-45	-1.48765	0.018	0.105	3.84628e-41	ENSG00000101911	protein_coding	T vs other cells single cell significant results
FAM216A	1.40604e-45	-1.12134	0.025	0.108	3.92272e-41	ENSG00000204856	protein_coding	T vs other cells single cell significant results
ITGB3BP	1.4798e-45	-1.03639	0.027	0.111	4.1285e-41	ENSG00000142856	protein_coding	T vs other cells single cell significant results
ERP44	1.5171e-45	-0.746139	0.044	0.136	4.23256e-41	ENSG00000023318	protein_coding	T vs other cells single cell significant results
PTTG1	1.53736e-45	-1.64066	0.021	0.109	4.28908e-41	ENSG00000164611	protein_coding	T vs other cells single cell significant results
SND1	1.60924e-45	-1.25794	0.023	0.109	4.48962e-41	ENSG00000197157	protein_coding	T vs other cells single cell significant results
SELENOS	1.67433e-45	-0.721223	0.059	0.162	4.67122e-41	ENSG00000131871	protein_coding	T vs other cells single cell significant results
RAB11A	1.70201e-45	-0.876258	0.05	0.154	4.74844e-41	ENSG00000103769	protein_coding	T vs other cells single cell significant results
CHST11	1.72207e-45	-0.86835	0.033	0.122	4.80439e-41	ENSG00000171310	protein_coding	T vs other cells single cell significant results
QSOX1	1.83012e-45	-3.06997	0.006	0.091	5.10586e-41	ENSG00000116260	protein_coding	T vs other cells single cell significant results
ATP6V1B2	1.85846e-45	-1.80703	0.018	0.114	5.18492e-41	ENSG00000147416	protein_coding	T vs other cells single cell significant results
ACTR6	1.92043e-45	0.669714	0.095	0.13	5.3578e-41	ENSG00000075089	protein_coding	T vs other cells single cell significant results
FOSB	1.99731e-45	-0.596677	0.085	0.194	5.5723e-41	ENSG00000125740	protein_coding	T vs other cells single cell significant results
RAB4A	2.16977e-45	-1.33558	0.021	0.107	6.05345e-41	ENSG00000168118	protein_coding	T vs other cells single cell significant results
GGH	2.35718e-45	-3.39196	0.006	0.087	6.5763e-41	ENSG00000137563	protein_coding	T vs other cells single cell significant results
HM13	2.60083e-45	-1.13615	0.031	0.126	7.25605e-41	ENSG00000101294	protein_coding	T vs other cells single cell significant results
CD226	2.65496e-45	3.49684	0.062	0.006	7.40707e-41	ENSG00000150637	protein_coding	T vs other cells single cell significant results
SYNGR2	2.87135e-45	-0.735572	0.053	0.155	8.01077e-41	ENSG00000108639	protein_coding	T vs other cells single cell significant results
KMT5A	2.94381e-45	-0.76303	0.032	0.114	8.21295e-41	ENSG00000183955	protein_coding	T vs other cells single cell significant results
GABARAPL2	3.12642e-45	-0.711658	0.063	0.168	8.72241e-41	ENSG00000034713	protein_coding	T vs other cells single cell significant results
CREBBP	3.44498e-45	0.685526	0.125	0.142	9.61115e-41	ENSG00000005339	protein_coding	T vs other cells single cell significant results
CD82	4.23743e-45	-1.32304	0.036	0.144	1.1822e-40	ENSG00000085117	protein_coding	T vs other cells single cell significant results
MICU1	4.6672e-45	-0.854565	0.041	0.135	1.3021e-40	ENSG00000107745	protein_coding	T vs other cells single cell significant results
TLR2	4.93655e-45	-3.54522	0.008	0.099	1.37725e-40	ENSG00000137462	protein_coding	T vs other cells single cell significant results
RHOQ	5.30148e-45	-1.57361	0.026	0.127	1.47906e-40	ENSG00000119729	protein_coding	T vs other cells single cell significant results
SNX14	5.76957e-45	-0.587009	0.053	0.143	1.60965e-40	ENSG00000135317	protein_coding	T vs other cells single cell significant results
ARHGEF1	5.80079e-45	1.36293	0.134	0.089	1.61836e-40	ENSG00000076928	protein_coding	T vs other cells single cell significant results
ZNF91	6.00681e-45	1.09534	0.153	0.132	1.67584e-40	ENSG00000167232	protein_coding	T vs other cells single cell significant results
HGF	6.07484e-45	-3.7737	0.004	0.085	1.69482e-40	ENSG00000019991	protein_coding	T vs other cells single cell significant results
HLA-DMB	6.15162e-45	-2.56289	0.015	0.111	1.71624e-40	ENSG00000242092	protein_coding	T vs other cells single cell significant results
HLA-DMB	6.15162e-45	-2.56289	0.015	0.111	1.71624e-40	ENSG00000241296	protein_coding	T vs other cells single cell significant results
HLA-DMB	6.15162e-45	-2.56289	0.015	0.111	1.71624e-40	ENSG00000234154	protein_coding	T vs other cells single cell significant results
HLA-DMB	6.15162e-45	-2.56289	0.015	0.111	1.71624e-40	ENSG00000226264	protein_coding	T vs other cells single cell significant results
HLA-DMB	6.15162e-45	-2.56289	0.015	0.111	1.71624e-40	ENSG00000239329	protein_coding	T vs other cells single cell significant results
HLA-DMB	6.15162e-45	-2.56289	0.015	0.111	1.71624e-40	ENSG00000242574	protein_coding	T vs other cells single cell significant results
HLA-DMB	6.15162e-45	-2.56289	0.015	0.111	1.71624e-40	ENSG00000242386	protein_coding	T vs other cells single cell significant results
HLA-DMB	6.15162e-45	-2.56289	0.015	0.111	1.71624e-40	ENSG00000241674	protein_coding	T vs other cells single cell significant results
ACTN4	6.29362e-45	-1.05615	0.043	0.147	1.75586e-40	ENSG00000282844	protein_coding	T vs other cells single cell significant results
ACTN4	6.29362e-45	-1.05615	0.043	0.147	1.75586e-40	ENSG00000130402	protein_coding	T vs other cells single cell significant results
BIRC5	6.52269e-45	-2.38289	0.012	0.095	1.81977e-40	ENSG00000089685	protein_coding	T vs other cells single cell significant results
MED28	7.37981e-45	-0.656968	0.045	0.134	2.05889e-40	ENSG00000118579	protein_coding	T vs other cells single cell significant results
LY9	8.5136e-45	2.81633	0.083	0.016	2.37521e-40	ENSG00000122224	protein_coding	T vs other cells single cell significant results
ARF5	9.02476e-45	-0.736536	0.059	0.158	2.51782e-40	ENSG00000004059	protein_coding	T vs other cells single cell significant results
RNF24	9.40408e-45	-2.01833	0.016	0.109	2.62365e-40	ENSG00000101236	protein_coding	T vs other cells single cell significant results
SOS1	1.2305e-44	0.809732	0.129	0.142	3.43297e-40	ENSG00000115904	protein_coding	T vs other cells single cell significant results
GART	1.24363e-44	-1.18906	0.033	0.128	3.46959e-40	ENSG00000262473	protein_coding	T vs other cells single cell significant results
GART	1.24363e-44	-1.18906	0.033	0.128	3.46959e-40	ENSG00000159131	protein_coding	T vs other cells single cell significant results
TPGS2	1.31731e-44	-1.00676	0.027	0.111	3.67517e-40	ENSG00000134779	protein_coding	T vs other cells single cell significant results
CD58	1.46488e-44	-0.96394	0.037	0.132	4.08688e-40	ENSG00000116815	protein_coding	T vs other cells single cell significant results
STARD3NL	1.51275e-44	-1.49603	0.022	0.115	4.22041e-40	ENSG00000010270	protein_coding	T vs other cells single cell significant results
CORO1C	1.60531e-44	-2.56752	0.01	0.098	4.47864e-40	ENSG00000110880	protein_coding	T vs other cells single cell significant results
PHF6	1.88887e-44	-0.603525	0.035	0.114	5.26976e-40	ENSG00000156531	protein_coding	T vs other cells single cell significant results
KLF12	1.91003e-44	2.58489	0.094	0.026	5.3288e-40	ENSG00000118922	protein_coding	T vs other cells single cell significant results
MAPK6	1.9101e-44	-1.10287	0.026	0.112	5.32899e-40	ENSG00000069956	protein_coding	T vs other cells single cell significant results
HSDL2	1.99895e-44	-0.589867	0.042	0.129	5.57688e-40	ENSG00000119471	protein_coding	T vs other cells single cell significant results
SERTAD2	2.03526e-44	-1.17075	0.033	0.131	5.67817e-40	ENSG00000179833	protein_coding	T vs other cells single cell significant results
SP140L	2.15877e-44	1.27985	0.123	0.096	6.02275e-40	ENSG00000185404	protein_coding	T vs other cells single cell significant results
PHACTR2	2.16518e-44	0.607105	0.115	0.145	6.04065e-40	ENSG00000112419	protein_coding	T vs other cells single cell significant results
UBE2R2	3.00715e-44	-0.744925	0.048	0.142	8.38964e-40	ENSG00000107341	protein_coding	T vs other cells single cell significant results
MAN2B1	3.0106e-44	-1.35683	0.025	0.118	8.39926e-40	ENSG00000104774	protein_coding	T vs other cells single cell significant results
SIRPG	3.30776e-44	4.63701	0.044	0.002	9.22833e-40	ENSG00000089012	protein_coding	T vs other cells single cell significant results
MRPL12	3.43902e-44	-1.77836	0.017	0.104	9.59453e-40	ENSG00000262814	protein_coding	T vs other cells single cell significant results
FERMT3	3.49259e-44	-0.832142	0.072	0.187	9.74398e-40	ENSG00000149781	protein_coding	T vs other cells single cell significant results
TUBB4B	3.67466e-44	-2.749	0.009	0.093	1.02519e-39	ENSG00000188229	protein_coding	T vs other cells single cell significant results
SEPHS2	3.96234e-44	-0.865518	0.037	0.124	1.10545e-39	ENSG00000179918	protein_coding	T vs other cells single cell significant results
SELENOP	4.10341e-44	-3.79688	0.005	0.087	1.14481e-39	ENSG00000250722	protein_coding	T vs other cells single cell significant results
SORL1	4.41173e-44	0.647795	0.221	0.228	1.23083e-39	ENSG00000137642	protein_coding	T vs other cells single cell significant results
KIF22	4.88322e-44	-0.639045	0.038	0.12	1.36237e-39	ENSG00000079616	protein_coding	T vs other cells single cell significant results
PRDM2	4.88917e-44	0.585389	0.162	0.182	1.36403e-39	ENSG00000116731	protein_coding	T vs other cells single cell significant results
CPD	5.32723e-44	-1.44587	0.028	0.126	1.48624e-39	ENSG00000108582	protein_coding	T vs other cells single cell significant results
PIK3CG	5.60373e-44	-0.602445	0.042	0.127	1.56338e-39	ENSG00000105851	protein_coding	T vs other cells single cell significant results
PPP2R5C	5.8664e-44	0.714322	0.161	0.166	1.63667e-39	ENSG00000078304	protein_coding	T vs other cells single cell significant results
PTPN12	5.93236e-44	-1.3548	0.028	0.124	1.65507e-39	ENSG00000127947	protein_coding	T vs other cells single cell significant results
MIS18A	6.16279e-44	-0.72506	0.018	0.091	1.71936e-39	ENSG00000159055	protein_coding	T vs other cells single cell significant results
C1orf21	6.43588e-44	-3.7154	0.004	0.073	1.79555e-39	ENSG00000116667	protein_coding	T vs other cells single cell significant results
CCP110	6.72533e-44	-1.19231	0.026	0.113	1.8763e-39	ENSG00000103540	protein_coding	T vs other cells single cell significant results
SDHC	7.01782e-44	-1.03233	0.03	0.116	1.9579e-39	ENSG00000143252	protein_coding	T vs other cells single cell significant results
STAB1	8.32821e-44	-3.73332	0.004	0.084	2.32349e-39	ENSG00000010327	protein_coding	T vs other cells single cell significant results
LPIN2	8.87513e-44	1.29084	0.104	0.089	2.47607e-39	ENSG00000101577	protein_coding	T vs other cells single cell significant results
ELK4	9.13607e-44	0.938799	0.135	0.135	2.54887e-39	ENSG00000158711	protein_coding	T vs other cells single cell significant results
SPTSSA	9.26713e-44	-1.67281	0.021	0.113	2.58544e-39	ENSG00000165389	protein_coding	T vs other cells single cell significant results
IL2RG	9.57765e-44	1.05465	0.161	0.13	2.67207e-39	ENSG00000147168	protein_coding	T vs other cells single cell significant results
MRE11	1.03091e-43	-0.650165	0.047	0.139	2.87612e-39	ENSG00000020922	protein_coding	T vs other cells single cell significant results
MTHFD1	1.04363e-43	-1.54276	0.015	0.093	2.91163e-39	ENSG00000100714	protein_coding	T vs other cells single cell significant results
RIPK2	1.11529e-43	-0.89633	0.041	0.136	3.11154e-39	ENSG00000104312	protein_coding	T vs other cells single cell significant results
ECHS1	1.16221e-43	-1.23737	0.033	0.129	3.24246e-39	ENSG00000127884	protein_coding	T vs other cells single cell significant results
GUCD1	1.2136e-43	-1.2979	0.025	0.111	3.38581e-39	ENSG00000138867	protein_coding	T vs other cells single cell significant results
HACD3	1.36256e-43	-0.639001	0.048	0.136	3.8014e-39	ENSG00000074696	protein_coding	T vs other cells single cell significant results
PATJ	1.632e-43	3.08946	0.07	0.016	4.55312e-39	ENSG00000132849	protein_coding	T vs other cells single cell significant results
MRPL18	1.64244e-43	-1.06475	0.026	0.109	4.58225e-39	ENSG00000112110	protein_coding	T vs other cells single cell significant results
CTNNAL1	1.80755e-43	-2.61732	0.007	0.084	5.04289e-39	ENSG00000119326	protein_coding	T vs other cells single cell significant results
NFE2	1.84939e-43	-2.94198	0.005	0.085	5.15963e-39	ENSG00000123405	protein_coding	T vs other cells single cell significant results
KIF15	1.90223e-43	-3.99295	0.003	0.073	5.30704e-39	ENSG00000280610	protein_coding	T vs other cells single cell significant results
KIF15	1.90223e-43	-3.99295	0.003	0.073	5.30704e-39	ENSG00000163808	protein_coding	T vs other cells single cell significant results
AGTRAP	1.90929e-43	-1.83929	0.018	0.107	5.32673e-39	ENSG00000177674	protein_coding	T vs other cells single cell significant results
PLSCR1	2.11072e-43	-1.68273	0.023	0.122	5.88869e-39	ENSG00000188313	protein_coding	T vs other cells single cell significant results
SNRK	2.12043e-43	1.5156	0.117	0.076	5.91578e-39	ENSG00000163788	protein_coding	T vs other cells single cell significant results
CSNK2A1	2.17422e-43	-0.676628	0.052	0.144	6.06585e-39	ENSG00000101266	protein_coding	T vs other cells single cell significant results
CEP120	2.18953e-43	1.65778	0.096	0.067	6.10858e-39	ENSG00000168944	protein_coding	T vs other cells single cell significant results
SEC13	2.2461e-43	-1.04715	0.026	0.112	6.26638e-39	ENSG00000157020	protein_coding	T vs other cells single cell significant results
ARHGAP11A	2.81062e-43	-1.66672	0.014	0.095	7.84136e-39	ENSG00000275568	protein_coding	T vs other cells single cell significant results
ARHGAP11A	2.81062e-43	-1.66672	0.014	0.095	7.84136e-39	ENSG00000198826	protein_coding	T vs other cells single cell significant results
GRK2	2.85204e-43	-0.590592	0.058	0.148	7.95692e-39	ENSG00000173020	protein_coding	T vs other cells single cell significant results
CENPN	3.51246e-43	-2.06637	0.012	0.093	9.7994e-39	ENSG00000291964	protein_coding	T vs other cells single cell significant results
CENPN	3.51246e-43	-2.06637	0.012	0.093	9.7994e-39	ENSG00000166451	protein_coding	T vs other cells single cell significant results
PKIA	4.11828e-43	3.03094	0.063	0.02	1.14896e-38	ENSG00000171033	protein_coding	T vs other cells single cell significant results
DDB1	4.18787e-43	-0.590565	0.046	0.131	1.16837e-38	ENSG00000167986	protein_coding	T vs other cells single cell significant results
FCGR2A	4.85644e-43	-3.65317	0.006	0.091	1.3549e-38	ENSG00000143226	protein_coding	T vs other cells single cell significant results
RFK	5.71576e-43	-0.689311	0.036	0.115	1.59464e-38	ENSG00000135002	protein_coding	T vs other cells single cell significant results
MAPK14	5.80821e-43	-1.29357	0.036	0.136	1.62043e-38	ENSG00000112062	protein_coding	T vs other cells single cell significant results
SLC39A3	6.34098e-43	-2.10705	0.012	0.089	1.76907e-38	ENSG00000141873	protein_coding	T vs other cells single cell significant results
ODF2L	6.55464e-43	0.987657	0.122	0.114	1.82868e-38	ENSG00000122417	protein_coding	T vs other cells single cell significant results
GLYR1	7.39416e-43	-0.73532	0.052	0.149	2.0629e-38	ENSG00000140632	protein_coding	T vs other cells single cell significant results
PLAGL1	7.46567e-43	-3.57701	0.004	0.078	2.08285e-38	ENSG00000118495	protein_coding	T vs other cells single cell significant results
YTHDF2	7.57926e-43	-0.716929	0.053	0.145	2.11454e-38	ENSG00000198492	protein_coding	T vs other cells single cell significant results
COLGALT1	8.05504e-43	-1.51157	0.025	0.116	2.24728e-38	ENSG00000130309	protein_coding	T vs other cells single cell significant results
ERGIC3	8.10912e-43	-0.96343	0.044	0.139	2.26236e-38	ENSG00000125991	protein_coding	T vs other cells single cell significant results
ARF4	8.4241e-43	-1.67799	0.018	0.103	2.35024e-38	ENSG00000168374	protein_coding	T vs other cells single cell significant results
SNX10	8.55849e-43	-1.26904	0.032	0.131	2.38773e-38	ENSG00000086300	protein_coding	T vs other cells single cell significant results
GSE1	9.31899e-43	-1.1376	0.032	0.124	2.5999e-38	ENSG00000131149	protein_coding	T vs other cells single cell significant results
RHOH	9.61671e-43	2.13079	0.097	0.037	2.68297e-38	ENSG00000168421	protein_coding	T vs other cells single cell significant results
CCDC6	9.6837e-43	-0.831909	0.046	0.14	2.70166e-38	ENSG00000108091	protein_coding	T vs other cells single cell significant results
B3GNT5	1.12822e-42	-3.06509	0.005	0.078	3.14762e-38	ENSG00000176597	protein_coding	T vs other cells single cell significant results
ORAI2	1.15481e-42	-0.638226	0.048	0.134	3.22181e-38	ENSG00000160991	protein_coding	T vs other cells single cell significant results
RHOB	1.19798e-42	-2.74547	0.012	0.108	3.34224e-38	ENSG00000143878	protein_coding	T vs other cells single cell significant results
RBMS1	1.26724e-42	0.641569	0.119	0.138	3.53548e-38	ENSG00000153250	protein_coding	T vs other cells single cell significant results
EGR1	1.27366e-42	-1.21888	0.038	0.144	3.55338e-38	ENSG00000120738	protein_coding	T vs other cells single cell significant results
SDAD1	1.45744e-42	0.627427	0.105	0.133	4.06612e-38	ENSG00000198301	protein_coding	T vs other cells single cell significant results
VRK2	1.55805e-42	-0.841085	0.039	0.125	4.3468e-38	ENSG00000028116	protein_coding	T vs other cells single cell significant results
CCNB1IP1	1.59076e-42	-0.860491	0.028	0.107	4.43805e-38	ENSG00000291784	protein_coding	T vs other cells single cell significant results
CCNB1IP1	1.59076e-42	-0.860491	0.028	0.107	4.43805e-38	ENSG00000100814	protein_coding	T vs other cells single cell significant results
CCNA2	1.66703e-42	-2.87748	0.007	0.082	4.65086e-38	ENSG00000145386	protein_coding	T vs other cells single cell significant results
CEP63	1.6999e-42	-0.657919	0.043	0.127	4.74254e-38	ENSG00000182923	protein_coding	T vs other cells single cell significant results
EIF1B	1.72836e-42	-0.733518	0.058	0.153	4.82197e-38	ENSG00000114784	protein_coding	T vs other cells single cell significant results
NCAPG	1.78305e-42	-3.53215	0.002	0.069	4.97453e-38	ENSG00000109805	protein_coding	T vs other cells single cell significant results
POLR2E	1.90104e-42	-1.30395	0.026	0.115	5.30372e-38	ENSG00000099817	protein_coding	T vs other cells single cell significant results
MYO1F	1.98826e-42	-1.29762	0.043	0.154	5.54706e-38	ENSG00000142347	protein_coding	T vs other cells single cell significant results
RBM38	2.13392e-42	1.9216	0.117	0.051	5.95342e-38	ENSG00000132819	protein_coding	T vs other cells single cell significant results
MRPS15	2.80446e-42	-0.626492	0.038	0.115	7.82417e-38	ENSG00000116898	protein_coding	T vs other cells single cell significant results
U2AF2	3.14053e-42	-0.652272	0.036	0.116	8.76176e-38	ENSG00000063244	protein_coding	T vs other cells single cell significant results
UPF3B	3.34461e-42	-0.855403	0.043	0.135	9.33114e-38	ENSG00000125351	protein_coding	T vs other cells single cell significant results
ZNF652	3.37752e-42	0.654555	0.117	0.141	9.42295e-38	ENSG00000198740	protein_coding	T vs other cells single cell significant results
THEMIS2	3.41547e-42	-2.18317	0.016	0.105	9.52881e-38	ENSG00000130775	protein_coding	T vs other cells single cell significant results
CMC1	3.421e-42	-1.27002	0.04	0.144	9.54424e-38	ENSG00000187118	protein_coding	T vs other cells single cell significant results
NENF	3.4552e-42	-1.35632	0.019	0.099	9.63967e-38	ENSG00000117691	protein_coding	T vs other cells single cell significant results
DCTPP1	4.09248e-42	-1.34678	0.013	0.087	1.14176e-37	ENSG00000179958	protein_coding	T vs other cells single cell significant results
MTCH2	4.33736e-42	-0.68368	0.033	0.111	1.21008e-37	ENSG00000285121	protein_coding	T vs other cells single cell significant results
MTCH2	4.33736e-42	-0.68368	0.033	0.111	1.21008e-37	ENSG00000109919	protein_coding	T vs other cells single cell significant results
PAK1IP1	4.562e-42	-0.794489	0.04	0.125	1.27275e-37	ENSG00000285226	protein_coding	T vs other cells single cell significant results
PAK1IP1	4.562e-42	-0.794489	0.04	0.125	1.27275e-37	ENSG00000111845	protein_coding	T vs other cells single cell significant results
POLD2	4.60042e-42	-1.03041	0.021	0.094	1.28347e-37	ENSG00000106628	protein_coding	T vs other cells single cell significant results
BUB1	4.90767e-42	-2.89099	0.006	0.077	1.36919e-37	ENSG00000169679	protein_coding	T vs other cells single cell significant results
COX15	5.05504e-42	-0.992204	0.029	0.113	1.4103e-37	ENSG00000014919	protein_coding	T vs other cells single cell significant results
LRRC59	5.45534e-42	-1.44158	0.019	0.1	1.52198e-37	ENSG00000108829	protein_coding	T vs other cells single cell significant results
PLEKHA1	5.99494e-42	2.63846	0.082	0.02	1.67253e-37	ENSG00000107679	protein_coding	T vs other cells single cell significant results
SNRPA	6.25695e-42	-0.630189	0.028	0.099	1.74563e-37	ENSG00000077312	protein_coding	T vs other cells single cell significant results
TXNL4A	6.66493e-42	-0.617614	0.048	0.137	1.85945e-37	ENSG00000141759	protein_coding	T vs other cells single cell significant results
TSC22D1	9.4711e-42	-1.92237	0.018	0.109	2.64234e-37	ENSG00000102804	protein_coding	T vs other cells single cell significant results
TMED3	1.08731e-41	-1.35651	0.021	0.104	3.03348e-37	ENSG00000166557	protein_coding	T vs other cells single cell significant results
MRPL54	1.0896e-41	-0.585308	0.05	0.134	3.03988e-37	ENSG00000183617	protein_coding	T vs other cells single cell significant results
GAS7	1.18443e-41	-2.96402	0.009	0.096	3.30444e-37	ENSG00000007237	protein_coding	T vs other cells single cell significant results
PHF10	1.21129e-41	0.774249	0.09	0.109	3.37939e-37	ENSG00000130024	protein_coding	T vs other cells single cell significant results
TSPAN3	1.22295e-41	-1.85616	0.016	0.1	3.41191e-37	ENSG00000140391	protein_coding	T vs other cells single cell significant results
KCNE3	1.34208e-41	-6.48872	0.001	0.073	3.74427e-37	ENSG00000175538	protein_coding	T vs other cells single cell significant results
CAMKK2	1.4243e-41	-1.48564	0.012	0.084	3.97366e-37	ENSG00000110931	protein_coding	T vs other cells single cell significant results
MRPS28	1.81369e-41	-0.897203	0.038	0.124	5.06003e-37	ENSG00000147586	protein_coding	T vs other cells single cell significant results
SKA3	1.88522e-41	-2.33443	0.004	0.077	5.25958e-37	ENSG00000165480	protein_coding	T vs other cells single cell significant results
CCDC50	1.90541e-41	-1.28309	0.021	0.101	5.31591e-37	ENSG00000152492	protein_coding	T vs other cells single cell significant results
PBXIP1	2.13107e-41	1.38477	0.13	0.087	5.94546e-37	ENSG00000163346	protein_coding	T vs other cells single cell significant results
CHSY1	2.33948e-41	-2.05583	0.014	0.096	6.52691e-37	ENSG00000131873	protein_coding	T vs other cells single cell significant results
EXOC6	2.3451e-41	-0.776044	0.027	0.106	6.54259e-37	ENSG00000138190	protein_coding	T vs other cells single cell significant results
IL1RAP	2.4657e-41	-1.95337	0.017	0.108	6.87904e-37	ENSG00000196083	protein_coding	T vs other cells single cell significant results
WDR12	2.64741e-41	-0.848667	0.026	0.1	7.386e-37	ENSG00000138442	protein_coding	T vs other cells single cell significant results
NPAT	2.73233e-41	1.33089	0.1	0.082	7.62293e-37	ENSG00000149308	protein_coding	T vs other cells single cell significant results
POLD3	2.78738e-41	-1.41616	0.021	0.105	7.77652e-37	ENSG00000077514	protein_coding	T vs other cells single cell significant results
TUBB6	2.79077e-41	-3.09595	0.005	0.081	7.78596e-37	ENSG00000176014	protein_coding	T vs other cells single cell significant results
CSNK1G2	2.79559e-41	0.63846	0.123	0.142	7.79942e-37	ENSG00000133275	protein_coding	T vs other cells single cell significant results
NANS	3.01476e-41	-1.9735	0.011	0.087	8.41089e-37	ENSG00000095380	protein_coding	T vs other cells single cell significant results
RELL1	3.03561e-41	-1.58411	0.023	0.11	8.46905e-37	ENSG00000181826	protein_coding	T vs other cells single cell significant results
ANKRD50	3.10642e-41	-4.38659	0.001	0.07	8.66661e-37	ENSG00000151458	protein_coding	T vs other cells single cell significant results
AIDA	3.23165e-41	0.817744	0.09	0.106	9.01598e-37	ENSG00000186063	protein_coding	T vs other cells single cell significant results
BLM	3.24854e-41	-1.47726	0.013	0.088	9.06312e-37	ENSG00000197299	protein_coding	T vs other cells single cell significant results
CDK11B	3.46808e-41	0.737407	0.093	0.108	9.67561e-37	ENSG00000248333	protein_coding	T vs other cells single cell significant results
FNIP1	3.5216e-41	-0.751138	0.05	0.14	9.82492e-37	ENSG00000217128	protein_coding	T vs other cells single cell significant results
DCUN1D1	3.61074e-41	-0.6476	0.057	0.152	1.00736e-36	ENSG00000043093	protein_coding	T vs other cells single cell significant results
RDX	3.63976e-41	-0.845742	0.048	0.148	1.01546e-36	ENSG00000137710	protein_coding	T vs other cells single cell significant results
ARRB2	3.80272e-41	-0.848415	0.067	0.176	1.06092e-36	ENSG00000141480	protein_coding	T vs other cells single cell significant results
TK1	3.95382e-41	-3.0169	0.004	0.075	1.10308e-36	ENSG00000167900	protein_coding	T vs other cells single cell significant results
CTSA	4.03789e-41	-1.47748	0.02	0.103	1.12653e-36	ENSG00000064601	protein_coding	T vs other cells single cell significant results
RASA2	4.26558e-41	1.14142	0.153	0.118	1.19005e-36	ENSG00000155903	protein_coding	T vs other cells single cell significant results
EIF4E2	4.38391e-41	-0.788076	0.044	0.131	1.22307e-36	ENSG00000135930	protein_coding	T vs other cells single cell significant results
NLRP1	4.91865e-41	1.64406	0.127	0.064	1.37225e-36	ENSG00000091592	protein_coding	T vs other cells single cell significant results
SCHIP1	5.32173e-41	-3.85036	0.004	0.081	1.48471e-36	ENSG00000151967	protein_coding	T vs other cells single cell significant results
MPDU1	5.59264e-41	-1.66184	0.016	0.098	1.56029e-36	ENSG00000129255	protein_coding	T vs other cells single cell significant results
CASP8AP2	5.85285e-41	0.666551	0.107	0.133	1.63289e-36	ENSG00000288475	protein_coding	T vs other cells single cell significant results
CASP8AP2	5.85285e-41	0.666551	0.107	0.133	1.63289e-36	ENSG00000118412	protein_coding	T vs other cells single cell significant results
CASP8	6.63892e-41	0.736975	0.118	0.138	1.85219e-36	ENSG00000064012	protein_coding	T vs other cells single cell significant results
ZAP70	6.71794e-41	2.5778	0.088	0.02	1.87424e-36	ENSG00000291603	protein_coding	T vs other cells single cell significant results
ZAP70	6.71794e-41	2.5778	0.088	0.02	1.87424e-36	ENSG00000115085	protein_coding	T vs other cells single cell significant results
TRIM27	6.8592e-41	-0.779402	0.036	0.117	1.91365e-36	ENSG00000234495	protein_coding	T vs other cells single cell significant results
TRIM27	6.8592e-41	-0.779402	0.036	0.117	1.91365e-36	ENSG00000229006	protein_coding	T vs other cells single cell significant results
TRIM27	6.8592e-41	-0.779402	0.036	0.117	1.91365e-36	ENSG00000237071	protein_coding	T vs other cells single cell significant results
TRIM27	6.8592e-41	-0.779402	0.036	0.117	1.91365e-36	ENSG00000233948	protein_coding	T vs other cells single cell significant results
TRIM27	6.8592e-41	-0.779402	0.036	0.117	1.91365e-36	ENSG00000215641	protein_coding	T vs other cells single cell significant results
TRIM27	6.8592e-41	-0.779402	0.036	0.117	1.91365e-36	ENSG00000237462	protein_coding	T vs other cells single cell significant results
TRIM27	6.8592e-41	-0.779402	0.036	0.117	1.91365e-36	ENSG00000204713	protein_coding	T vs other cells single cell significant results
BRD3	7.34745e-41	-0.812179	0.031	0.111	2.04986e-36	ENSG00000169925	protein_coding	T vs other cells single cell significant results
DTYMK	7.56295e-41	-1.50416	0.014	0.088	2.10999e-36	ENSG00000168393	protein_coding	T vs other cells single cell significant results
PHACTR4	7.79789e-41	-0.781166	0.043	0.128	2.17553e-36	ENSG00000204138	protein_coding	T vs other cells single cell significant results
CASP3	7.8983e-41	-0.711777	0.033	0.113	2.20355e-36	ENSG00000164305	protein_coding	T vs other cells single cell significant results
GRK3	7.91047e-41	-2.58075	0.011	0.093	2.20694e-36	ENSG00000100077	protein_coding	T vs other cells single cell significant results
NCAPD2	8.66294e-41	-0.902554	0.026	0.098	2.41687e-36	ENSG00000010292	protein_coding	T vs other cells single cell significant results
CSE1L	8.86956e-41	-0.849716	0.026	0.1	2.47452e-36	ENSG00000124207	protein_coding	T vs other cells single cell significant results
RICTOR	9.2643e-41	0.849925	0.131	0.132	2.58465e-36	ENSG00000164327	protein_coding	T vs other cells single cell significant results
NAT10	9.67682e-41	-0.603946	0.031	0.099	2.69974e-36	ENSG00000135372	protein_coding	T vs other cells single cell significant results
KEAP1	1.01799e-40	-2.78655	0.006	0.083	2.84008e-36	ENSG00000079999	protein_coding	T vs other cells single cell significant results
STK10	1.02121e-40	1.03318	0.134	0.112	2.84908e-36	ENSG00000072786	protein_coding	T vs other cells single cell significant results
TMEM237	1.06497e-40	-1.37184	0.013	0.081	2.97116e-36	ENSG00000155755	protein_coding	T vs other cells single cell significant results
MS4A3	1.08061e-40	-3.61279	0.006	0.077	3.0148e-36	ENSG00000284903	protein_coding	T vs other cells single cell significant results
MS4A3	1.08061e-40	-3.61279	0.006	0.077	3.0148e-36	ENSG00000149516	protein_coding	T vs other cells single cell significant results
MAP7D3	1.40439e-40	-0.607991	0.038	0.114	3.91812e-36	ENSG00000129680	protein_coding	T vs other cells single cell significant results
TCEA3	1.43418e-40	4.50716	0.042	0.004	4.00122e-36	ENSG00000282941	protein_coding	T vs other cells single cell significant results
TCEA3	1.43418e-40	4.50716	0.042	0.004	4.00122e-36	ENSG00000204219	protein_coding	T vs other cells single cell significant results
NFIL3	1.64316e-40	-3.22191	0.008	0.092	4.58425e-36	ENSG00000165030	protein_coding	T vs other cells single cell significant results
SUPT5H	1.73171e-40	0.753145	0.114	0.123	4.83128e-36	ENSG00000196235	protein_coding	T vs other cells single cell significant results
MID1IP1	1.7454e-40	-1.64382	0.019	0.108	4.86949e-36	ENSG00000165175	protein_coding	T vs other cells single cell significant results
STAT5B	1.757e-40	0.9526	0.117	0.114	4.90186e-36	ENSG00000173757	protein_coding	T vs other cells single cell significant results
SERPINB8	1.7843e-40	-2.56384	0.007	0.081	4.97801e-36	ENSG00000166401	protein_coding	T vs other cells single cell significant results
UBE2A	1.89533e-40	-1.06952	0.03	0.114	5.28779e-36	ENSG00000077721	protein_coding	T vs other cells single cell significant results
LRRK1	2.21987e-40	-2.69106	0.006	0.081	6.19321e-36	ENSG00000154237	protein_coding	T vs other cells single cell significant results
BTBD9	2.2761e-40	0.726494	0.112	0.129	6.35009e-36	ENSG00000183826	protein_coding	T vs other cells single cell significant results
CD86	2.34902e-40	-3.86653	0.006	0.086	6.55353e-36	ENSG00000114013	protein_coding	T vs other cells single cell significant results
JAK3	2.37692e-40	1.44449	0.129	0.079	6.63136e-36	ENSG00000105639	protein_coding	T vs other cells single cell significant results
EEF1E1	2.40903e-40	-0.612071	0.05	0.134	6.72096e-36	ENSG00000124802	protein_coding	T vs other cells single cell significant results
NPM3	2.94818e-40	-0.871151	0.018	0.085	8.22512e-36	ENSG00000107833	protein_coding	T vs other cells single cell significant results
ZBTB1	3.00045e-40	0.828543	0.135	0.135	8.37095e-36	ENSG00000126804	protein_coding	T vs other cells single cell significant results
CEBPG	3.07707e-40	-0.689679	0.042	0.129	8.58473e-36	ENSG00000153879	protein_coding	T vs other cells single cell significant results
FEZ2	3.33117e-40	-1.24644	0.026	0.112	9.29362e-36	ENSG00000171055	protein_coding	T vs other cells single cell significant results
UBE2T	3.58543e-40	-1.92942	0.009	0.08	1.0003e-35	ENSG00000077152	protein_coding	T vs other cells single cell significant results
ZMYND11	3.78475e-40	0.791428	0.105	0.116	1.05591e-35	ENSG00000015171	protein_coding	T vs other cells single cell significant results
CS	3.86748e-40	-0.87388	0.038	0.121	1.07899e-35	ENSG00000062485	protein_coding	T vs other cells single cell significant results
P2RY10	4.65085e-40	2.56	0.087	0.021	1.29754e-35	ENSG00000078589	protein_coding	T vs other cells single cell significant results
DENND2D	4.82702e-40	2.42164	0.084	0.027	1.34669e-35	ENSG00000162777	protein_coding	T vs other cells single cell significant results
RAB37	5.22841e-40	-1.14506	0.031	0.118	1.45867e-35	ENSG00000172794	protein_coding	T vs other cells single cell significant results
RNF216	5.29156e-40	0.75646	0.107	0.119	1.47629e-35	ENSG00000011275	protein_coding	T vs other cells single cell significant results
SPIDR	5.38492e-40	-1.09084	0.033	0.119	1.50234e-35	ENSG00000164808	protein_coding	T vs other cells single cell significant results
THAP12	5.83502e-40	0.62505	0.072	0.103	1.62791e-35	ENSG00000137492	protein_coding	T vs other cells single cell significant results
NAPRT	6.28079e-40	-1.46048	0.022	0.106	1.75228e-35	ENSG00000278488	protein_coding	T vs other cells single cell significant results
NAPRT	6.28079e-40	-1.46048	0.022	0.106	1.75228e-35	ENSG00000147813	protein_coding	T vs other cells single cell significant results
OXA1L	6.37185e-40	-0.960045	0.038	0.124	1.77768e-35	ENSG00000155463	protein_coding	T vs other cells single cell significant results
ASXL2	6.53761e-40	0.873598	0.097	0.112	1.82393e-35	ENSG00000143970	protein_coding	T vs other cells single cell significant results
AIFM1	6.68627e-40	-0.733448	0.028	0.103	1.8654e-35	ENSG00000156709	protein_coding	T vs other cells single cell significant results
MANF	6.9197e-40	-1.36056	0.023	0.105	1.93053e-35	ENSG00000145050	protein_coding	T vs other cells single cell significant results
MRPL36	7.0223e-40	-1.09213	0.021	0.1	1.95915e-35	ENSG00000171421	protein_coding	T vs other cells single cell significant results
CD7	7.06318e-40	2.72914	0.072	0.013	1.97056e-35	ENSG00000173762	protein_coding	T vs other cells single cell significant results
GNB2	7.84064e-40	-1.29231	0.033	0.125	2.18746e-35	ENSG00000172354	protein_coding	T vs other cells single cell significant results
XPOT	9.11278e-40	-0.756493	0.039	0.117	2.54238e-35	ENSG00000184575	protein_coding	T vs other cells single cell significant results
TNRC6A	9.77181e-40	0.931503	0.119	0.116	2.72624e-35	ENSG00000090905	protein_coding	T vs other cells single cell significant results
TNRC18	1.22799e-39	-1.49487	0.021	0.104	3.42597e-35	ENSG00000182095	protein_coding	T vs other cells single cell significant results
GOLGA8N	1.22884e-39	-3.51096	0.004	0.075	3.42833e-35	ENSG00000283589	protein_coding	T vs other cells single cell significant results
GOLGA8N	1.22884e-39	-3.51096	0.004	0.075	3.42833e-35	ENSG00000232653	protein_coding	T vs other cells single cell significant results
DNAJB14	1.27139e-39	0.758277	0.136	0.141	3.54706e-35	ENSG00000164031	protein_coding	T vs other cells single cell significant results
GRHPR	1.3272e-39	-1.1442	0.027	0.11	3.70276e-35	ENSG00000137106	protein_coding	T vs other cells single cell significant results
RECQL	1.42742e-39	0.835787	0.119	0.122	3.98237e-35	ENSG00000004700	protein_coding	T vs other cells single cell significant results
LAMP1	1.44533e-39	-0.902802	0.036	0.12	4.03233e-35	ENSG00000185896	protein_coding	T vs other cells single cell significant results
CCDC125	1.52974e-39	-1.03553	0.026	0.103	4.26782e-35	ENSG00000277868	protein_coding	T vs other cells single cell significant results
CCDC125	1.52974e-39	-1.03553	0.026	0.103	4.26782e-35	ENSG00000183323	protein_coding	T vs other cells single cell significant results
SEC61A1	1.5704e-39	-1.2105	0.03	0.12	4.38126e-35	ENSG00000058262	protein_coding	T vs other cells single cell significant results
NOB1	1.68683e-39	-0.613974	0.048	0.132	4.70609e-35	ENSG00000141101	protein_coding	T vs other cells single cell significant results
NOP16	1.69026e-39	-0.877334	0.023	0.091	4.71566e-35	ENSG00000048162	protein_coding	T vs other cells single cell significant results
KCNAB2	1.82951e-39	-0.658206	0.053	0.14	5.10415e-35	ENSG00000069424	protein_coding	T vs other cells single cell significant results
TRIM22	1.98664e-39	0.745695	0.123	0.132	5.54252e-35	ENSG00000132274	protein_coding	T vs other cells single cell significant results
MEST	2.02617e-39	-1.59977	0.012	0.079	5.65282e-35	ENSG00000106484	protein_coding	T vs other cells single cell significant results
AKR1A1	2.36544e-39	-0.79827	0.039	0.122	6.59934e-35	ENSG00000117448	protein_coding	T vs other cells single cell significant results
LATS2	2.54122e-39	-2.20816	0.011	0.095	7.08974e-35	ENSG00000150457	protein_coding	T vs other cells single cell significant results
DDT	2.57795e-39	-0.588801	0.038	0.108	7.19221e-35	ENSG00000275003	protein_coding	T vs other cells single cell significant results
DDT	2.57795e-39	-0.588801	0.038	0.108	7.19221e-35	ENSG00000099977	protein_coding	T vs other cells single cell significant results
IFI27L2	3.39329e-39	-0.673937	0.052	0.136	9.46693e-35	ENSG00000276879	protein_coding	T vs other cells single cell significant results
IFI27L2	3.39329e-39	-0.673937	0.052	0.136	9.46693e-35	ENSG00000119632	protein_coding	T vs other cells single cell significant results
PRKCSH	3.42309e-39	-0.68959	0.043	0.125	9.55008e-35	ENSG00000130175	protein_coding	T vs other cells single cell significant results
FUCA2	3.48141e-39	-3.14272	0.004	0.074	9.71279e-35	ENSG00000001036	protein_coding	T vs other cells single cell significant results
ST3GAL1	3.53584e-39	1.10472	0.157	0.124	9.86463e-35	ENSG00000008513	protein_coding	T vs other cells single cell significant results
HLA-DQB1	3.72946e-39	-2.10651	0.027	0.12	1.04048e-34	ENSG00000206237	protein_coding	T vs other cells single cell significant results
HLA-DQB1	3.72946e-39	-2.10651	0.027	0.12	1.04048e-34	ENSG00000231939	protein_coding	T vs other cells single cell significant results
HLA-DQB1	3.72946e-39	-2.10651	0.027	0.12	1.04048e-34	ENSG00000233209	protein_coding	T vs other cells single cell significant results
HLA-DQB1	3.72946e-39	-2.10651	0.027	0.12	1.04048e-34	ENSG00000225824	protein_coding	T vs other cells single cell significant results
HLA-DQB1	3.72946e-39	-2.10651	0.027	0.12	1.04048e-34	ENSG00000231286	protein_coding	T vs other cells single cell significant results
HLA-DQB1	3.72946e-39	-2.10651	0.027	0.12	1.04048e-34	ENSG00000206302	protein_coding	T vs other cells single cell significant results
HLA-DQB1	3.72946e-39	-2.10651	0.027	0.12	1.04048e-34	ENSG00000179344	protein_coding	T vs other cells single cell significant results
RCOR1	3.88507e-39	-0.810829	0.034	0.115	1.0839e-34	ENSG00000089902	protein_coding	T vs other cells single cell significant results
ERCC1	4.13544e-39	-0.770737	0.029	0.102	1.15375e-34	ENSG00000012061	protein_coding	T vs other cells single cell significant results
PPP4C	4.373e-39	-0.725024	0.046	0.133	1.22002e-34	ENSG00000149923	protein_coding	T vs other cells single cell significant results
ATOX1	4.3826e-39	-1.00475	0.025	0.103	1.2227e-34	ENSG00000177556	protein_coding	T vs other cells single cell significant results
CARD19	4.46462e-39	-1.2663	0.044	0.146	1.24558e-34	ENSG00000165233	protein_coding	T vs other cells single cell significant results
PAPSS1	4.79708e-39	-1.18357	0.025	0.108	1.33834e-34	ENSG00000138801	protein_coding	T vs other cells single cell significant results
SNTB1	4.87014e-39	-1.93491	0.014	0.093	1.35872e-34	ENSG00000172164	protein_coding	T vs other cells single cell significant results
DAP	5.91066e-39	-1.22294	0.024	0.104	1.64901e-34	ENSG00000112977	protein_coding	T vs other cells single cell significant results
SPATA13	6.12692e-39	1.56175	0.117	0.07	1.70935e-34	ENSG00000182957	protein_coding	T vs other cells single cell significant results
ERICH1	6.34636e-39	0.973073	0.09	0.093	1.77057e-34	ENSG00000282665	protein_coding	T vs other cells single cell significant results
ERICH1	6.34636e-39	0.973073	0.09	0.093	1.77057e-34	ENSG00000104714	protein_coding	T vs other cells single cell significant results
COA4	6.77012e-39	-1.5186	0.018	0.097	1.88879e-34	ENSG00000181924	protein_coding	T vs other cells single cell significant results
CAPN7	6.84592e-39	0.72865	0.093	0.11	1.90994e-34	ENSG00000131375	protein_coding	T vs other cells single cell significant results
PSMD11	6.93686e-39	-0.776956	0.032	0.107	1.93531e-34	ENSG00000108671	protein_coding	T vs other cells single cell significant results
LACTB	7.09647e-39	-1.27488	0.026	0.112	1.97984e-34	ENSG00000103642	protein_coding	T vs other cells single cell significant results
POLA1	7.48075e-39	-1.05514	0.024	0.097	2.08705e-34	ENSG00000101868	protein_coding	T vs other cells single cell significant results
RWDD4	7.50338e-39	-0.611058	0.026	0.094	2.09337e-34	ENSG00000182552	protein_coding	T vs other cells single cell significant results
MPRIP	7.69474e-39	0.925556	0.094	0.099	2.14675e-34	ENSG00000133030	protein_coding	T vs other cells single cell significant results
ST8SIA4	8.64842e-39	-1.01384	0.038	0.127	2.41282e-34	ENSG00000113532	protein_coding	T vs other cells single cell significant results
RFC3	8.66247e-39	-1.8302	0.013	0.085	2.41674e-34	ENSG00000133119	protein_coding	T vs other cells single cell significant results
PDE7A	8.83792e-39	0.933882	0.1	0.103	2.46569e-34	ENSG00000205268	protein_coding	T vs other cells single cell significant results
SCNM1	8.88848e-39	-0.588015	0.038	0.11	2.4798e-34	ENSG00000163156	protein_coding	T vs other cells single cell significant results
ITPA	1.10148e-38	-1.01004	0.026	0.103	3.07303e-34	ENSG00000125877	protein_coding	T vs other cells single cell significant results
EXOC1	1.18774e-38	-0.599013	0.06	0.149	3.31368e-34	ENSG00000090989	protein_coding	T vs other cells single cell significant results
RPL10L	1.26072e-38	1.02027	0.087	0.087	3.51728e-34	ENSG00000165496	protein_coding	T vs other cells single cell significant results
UBE2W	1.61412e-38	-0.656096	0.058	0.151	4.50324e-34	ENSG00000104343	protein_coding	T vs other cells single cell significant results
CASP1	1.66914e-38	-1.09145	0.038	0.134	4.65673e-34	ENSG00000137752	protein_coding	T vs other cells single cell significant results
MBOAT7	1.68576e-38	-1.88571	0.012	0.089	4.70311e-34	ENSG00000277733	protein_coding	T vs other cells single cell significant results
MBOAT7	1.68576e-38	-1.88571	0.012	0.089	4.70311e-34	ENSG00000278322	protein_coding	T vs other cells single cell significant results
MBOAT7	1.68576e-38	-1.88571	0.012	0.089	4.70311e-34	ENSG00000276935	protein_coding	T vs other cells single cell significant results
MBOAT7	1.68576e-38	-1.88571	0.012	0.089	4.70311e-34	ENSG00000278519	protein_coding	T vs other cells single cell significant results
MBOAT7	1.68576e-38	-1.88571	0.012	0.089	4.70311e-34	ENSG00000277923	protein_coding	T vs other cells single cell significant results
MBOAT7	1.68576e-38	-1.88571	0.012	0.089	4.70311e-34	ENSG00000277025	protein_coding	T vs other cells single cell significant results
MBOAT7	1.68576e-38	-1.88571	0.012	0.089	4.70311e-34	ENSG00000275118	protein_coding	T vs other cells single cell significant results
MBOAT7	1.68576e-38	-1.88571	0.012	0.089	4.70311e-34	ENSG00000273592	protein_coding	T vs other cells single cell significant results
MBOAT7	1.68576e-38	-1.88571	0.012	0.089	4.70311e-34	ENSG00000274194	protein_coding	T vs other cells single cell significant results
MBOAT7	1.68576e-38	-1.88571	0.012	0.089	4.70311e-34	ENSG00000125505	protein_coding	T vs other cells single cell significant results
GATAD2A	1.96646e-38	0.611432	0.123	0.141	5.48622e-34	ENSG00000167491	protein_coding	T vs other cells single cell significant results
NDUFV3	2.06365e-38	-0.979758	0.036	0.123	5.75737e-34	ENSG00000160194	protein_coding	T vs other cells single cell significant results
NUP107	2.1024e-38	-0.688922	0.031	0.101	5.86549e-34	ENSG00000111581	protein_coding	T vs other cells single cell significant results
TBXAS1	2.15517e-38	-3.34463	0.004	0.077	6.01271e-34	ENSG00000059377	protein_coding	T vs other cells single cell significant results
MTURN	2.66143e-38	-1.78412	0.014	0.089	7.42512e-34	ENSG00000180354	protein_coding	T vs other cells single cell significant results
PHC3	2.70097e-38	1.01189	0.115	0.108	7.53543e-34	ENSG00000173889	protein_coding	T vs other cells single cell significant results
ERGIC1	2.87242e-38	-1.68721	0.021	0.103	8.01377e-34	ENSG00000113719	protein_coding	T vs other cells single cell significant results
STON2	3.20044e-38	-2.56402	0.01	0.091	8.92892e-34	ENSG00000140022	protein_coding	T vs other cells single cell significant results
PLCG2	3.27852e-38	-0.684237	0.066	0.162	9.14673e-34	ENSG00000197943	protein_coding	T vs other cells single cell significant results
KNTC1	3.41277e-38	-1.91914	0.014	0.091	9.5213e-34	ENSG00000184445	protein_coding	T vs other cells single cell significant results
CD8A	3.43542e-38	2.3311	0.086	0.015	9.58447e-34	ENSG00000153563	protein_coding	T vs other cells single cell significant results
PLCL2	3.45445e-38	1.62636	0.112	0.065	9.63757e-34	ENSG00000284017	protein_coding	T vs other cells single cell significant results
PLCL2	3.45445e-38	1.62636	0.112	0.065	9.63757e-34	ENSG00000154822	protein_coding	T vs other cells single cell significant results
HSD17B4	3.46385e-38	-1.2107	0.03	0.115	9.6638e-34	ENSG00000133835	protein_coding	T vs other cells single cell significant results
OCIAD2	3.63583e-38	1.4683	0.109	0.077	1.01436e-33	ENSG00000145247	protein_coding	T vs other cells single cell significant results
PPIF	3.7402e-38	-1.29901	0.01	0.071	1.04348e-33	ENSG00000108179	protein_coding	T vs other cells single cell significant results
TP53	3.94307e-38	-1.21312	0.021	0.093	1.10008e-33	ENSG00000141510	protein_coding	T vs other cells single cell significant results
CHMP4A	4.51054e-38	0.747406	0.102	0.121	1.2584e-33	ENSG00000285302	protein_coding	T vs other cells single cell significant results
CHMP4A	4.51054e-38	0.747406	0.102	0.121	1.2584e-33	ENSG00000254505	protein_coding	T vs other cells single cell significant results
ADIPOR2	4.78863e-38	-0.663273	0.034	0.109	1.33598e-33	ENSG00000285070	protein_coding	T vs other cells single cell significant results
ADIPOR2	4.78863e-38	-0.663273	0.034	0.109	1.33598e-33	ENSG00000006831	protein_coding	T vs other cells single cell significant results
CDK1	4.81033e-38	-3.06267	0.006	0.073	1.34203e-33	ENSG00000170312	protein_coding	T vs other cells single cell significant results
MAN2A1	4.95804e-38	0.729718	0.1	0.118	1.38324e-33	ENSG00000112893	protein_coding	T vs other cells single cell significant results
ZNF217	6.21844e-38	0.669271	0.105	0.124	1.73488e-33	ENSG00000171940	protein_coding	T vs other cells single cell significant results
HIGD1A	6.31088e-38	-0.68907	0.041	0.12	1.76067e-33	ENSG00000181061	protein_coding	T vs other cells single cell significant results
CYBRD1	7.57415e-38	-4.3071	0.001	0.063	2.11311e-33	ENSG00000071967	protein_coding	T vs other cells single cell significant results
TMEM131L	7.72985e-38	1.34839	0.104	0.082	2.15655e-33	ENSG00000121210	protein_coding	T vs other cells single cell significant results
ESCO2	7.88615e-38	-3.70848	0.002	0.064	2.20016e-33	ENSG00000171320	protein_coding	T vs other cells single cell significant results
HEXA	8.07016e-38	-1.41152	0.029	0.116	2.25149e-33	ENSG00000213614	protein_coding	T vs other cells single cell significant results
SPG21	8.25887e-38	-1.20432	0.028	0.111	2.30414e-33	ENSG00000090487	protein_coding	T vs other cells single cell significant results
NDUFAF3	8.83495e-38	-0.844857	0.033	0.111	2.46486e-33	ENSG00000178057	protein_coding	T vs other cells single cell significant results
MRPL15	9.36889e-38	-2.44578	0.008	0.077	2.61383e-33	ENSG00000137547	protein_coding	T vs other cells single cell significant results
SUCLG2	9.41934e-38	1.02937	0.091	0.088	2.6279e-33	ENSG00000172340	protein_coding	T vs other cells single cell significant results
ARSD	9.68234e-38	-2.93506	0.006	0.079	2.70128e-33	ENSG00000006756	protein_coding	T vs other cells single cell significant results
RHOT1	1.05166e-37	-0.863008	0.041	0.126	2.93404e-33	ENSG00000126858	protein_coding	T vs other cells single cell significant results
MCUR1	1.05565e-37	-0.629362	0.03	0.097	2.94514e-33	ENSG00000050393	protein_coding	T vs other cells single cell significant results
GAR1	1.10721e-37	-1.53001	0.018	0.092	3.089e-33	ENSG00000109534	protein_coding	T vs other cells single cell significant results
RAPGEF2	1.1179e-37	-1.29693	0.023	0.102	3.11884e-33	ENSG00000109756	protein_coding	T vs other cells single cell significant results
SLFN11	1.12346e-37	-1.48612	0.018	0.093	3.13435e-33	ENSG00000172716	protein_coding	T vs other cells single cell significant results
NET1	1.1449e-37	-0.749934	0.026	0.096	3.19416e-33	ENSG00000173848	protein_coding	T vs other cells single cell significant results
HMMR	1.15018e-37	-2.82008	0.006	0.071	3.20889e-33	ENSG00000072571	protein_coding	T vs other cells single cell significant results
ZFAND6	1.22374e-37	-0.69789	0.037	0.115	3.41412e-33	ENSG00000086666	protein_coding	T vs other cells single cell significant results
STK38	1.32036e-37	0.967604	0.129	0.117	3.68367e-33	ENSG00000112079	protein_coding	T vs other cells single cell significant results
MGLL	1.35004e-37	-3.27528	0.006	0.08	3.76649e-33	ENSG00000074416	protein_coding	T vs other cells single cell significant results
CEP57L1	1.39692e-37	-1.89442	0.011	0.081	3.89727e-33	ENSG00000183137	protein_coding	T vs other cells single cell significant results
SLC43A3	1.42922e-37	-3.61762	0.003	0.07	3.98737e-33	ENSG00000134802	protein_coding	T vs other cells single cell significant results
FYN	1.68857e-37	1.83533	0.121	0.049	4.71093e-33	ENSG00000010810	protein_coding	T vs other cells single cell significant results
FEN1	1.72803e-37	-2.94818	0.005	0.071	4.82103e-33	ENSG00000168496	protein_coding	T vs other cells single cell significant results
ELK3	1.7914e-37	0.786975	0.112	0.118	4.99783e-33	ENSG00000111145	protein_coding	T vs other cells single cell significant results
NDUFS2	1.86772e-37	-2.03718	0.015	0.095	5.21075e-33	ENSG00000158864	protein_coding	T vs other cells single cell significant results
CYP51A1	1.89997e-37	-0.790148	0.039	0.118	5.30074e-33	ENSG00000001630	protein_coding	T vs other cells single cell significant results
LIMD2	1.96631e-37	0.878273	0.129	0.119	5.48581e-33	ENSG00000136490	protein_coding	T vs other cells single cell significant results
SORT1	2.14259e-37	-3.07934	0.006	0.082	5.9776e-33	ENSG00000134243	protein_coding	T vs other cells single cell significant results
DEPTOR	2.17479e-37	-3.70117	0.002	0.058	6.06744e-33	ENSG00000155792	protein_coding	T vs other cells single cell significant results
HERC1	2.27387e-37	0.631441	0.134	0.149	6.34388e-33	ENSG00000103657	protein_coding	T vs other cells single cell significant results
CLDND1	2.31828e-37	0.784815	0.091	0.103	6.46776e-33	ENSG00000080822	protein_coding	T vs other cells single cell significant results
MRPL35	2.7148e-37	-1.14629	0.023	0.096	7.57401e-33	ENSG00000132313	protein_coding	T vs other cells single cell significant results
PARL	2.72289e-37	-0.822117	0.042	0.123	7.59659e-33	ENSG00000175193	protein_coding	T vs other cells single cell significant results
RRM2	2.85376e-37	-4.0021	0.003	0.068	7.96171e-33	ENSG00000171848	protein_coding	T vs other cells single cell significant results
DST	2.86578e-37	-1.68867	0.019	0.101	7.99524e-33	ENSG00000151914	protein_coding	T vs other cells single cell significant results
ACSL6	2.91903e-37	4.08141	0.043	0.004	8.1438e-33	ENSG00000164398	protein_coding	T vs other cells single cell significant results
JADE1	3.04967e-37	0.620963	0.087	0.112	8.50827e-33	ENSG00000077684	protein_coding	T vs other cells single cell significant results
GATAD1	3.1492e-37	-0.676562	0.041	0.117	8.78595e-33	ENSG00000157259	protein_coding	T vs other cells single cell significant results
PDLIM1	3.17136e-37	-2.58962	0.006	0.077	8.84778e-33	ENSG00000107438	protein_coding	T vs other cells single cell significant results
NUDCD1	3.20718e-37	-0.636802	0.029	0.1	8.94772e-33	ENSG00000120526	protein_coding	T vs other cells single cell significant results
CD93	3.26886e-37	-2.54019	0.008	0.083	9.11979e-33	ENSG00000125810	protein_coding	T vs other cells single cell significant results
ERLIN2	3.27475e-37	-1.2874	0.018	0.092	9.13623e-33	ENSG00000147475	protein_coding	T vs other cells single cell significant results
ZC3H6	3.50328e-37	1.46483	0.124	0.079	9.77381e-33	ENSG00000188177	protein_coding	T vs other cells single cell significant results
SERPINA1	3.68882e-37	-3.72761	0.004	0.076	1.02914e-32	ENSG00000277377	protein_coding	T vs other cells single cell significant results
SERPINA1	3.68882e-37	-3.72761	0.004	0.076	1.02914e-32	ENSG00000197249	protein_coding	T vs other cells single cell significant results
AKR7A2	3.82178e-37	-1.29239	0.018	0.091	1.06624e-32	ENSG00000053371	protein_coding	T vs other cells single cell significant results
F11R	4.1443e-37	-2.04446	0.014	0.097	1.15622e-32	ENSG00000158769	protein_coding	T vs other cells single cell significant results
CENPS	4.19377e-37	-1.65484	0.01	0.073	1.17002e-32	ENSG00000175279	protein_coding	T vs other cells single cell significant results
MANBA	4.21387e-37	-1.59771	0.021	0.102	1.17563e-32	ENSG00000109323	protein_coding	T vs other cells single cell significant results
CSF2RA	4.24917e-37	-4.70183	0.002	0.07	1.18548e-32	ENSG00000292357	protein_coding	T vs other cells single cell significant results
CSF2RA	4.24917e-37	-4.70183	0.002	0.07	1.18548e-32	ENSG00000198223	protein_coding	T vs other cells single cell significant results
ATG16L2	4.27285e-37	-1.59644	0.023	0.108	1.19208e-32	ENSG00000168010	protein_coding	T vs other cells single cell significant results
KDELR2	4.28722e-37	-1.24681	0.022	0.098	1.19609e-32	ENSG00000136240	protein_coding	T vs other cells single cell significant results
B3GNT2	4.31782e-37	-0.852691	0.036	0.114	1.20463e-32	ENSG00000170340	protein_coding	T vs other cells single cell significant results
COMMD9	4.34147e-37	-1.01499	0.026	0.1	1.21123e-32	ENSG00000110442	protein_coding	T vs other cells single cell significant results
MLF2	4.41668e-37	-0.882587	0.026	0.1	1.23221e-32	ENSG00000089693	protein_coding	T vs other cells single cell significant results
HMGXB4	4.42362e-37	-0.803901	0.032	0.106	1.23414e-32	ENSG00000100281	protein_coding	T vs other cells single cell significant results
MFSD10	4.49559e-37	-1.15383	0.026	0.104	1.25422e-32	ENSG00000109736	protein_coding	T vs other cells single cell significant results
JPT1	4.57211e-37	-1.07733	0.03	0.111	1.27557e-32	ENSG00000189159	protein_coding	T vs other cells single cell significant results
KLRK1	4.73149e-37	2.07856	0.11	0.027	1.32004e-32	ENSG00000213809	protein_coding	T vs other cells single cell significant results
TMC8	5.25764e-37	1.58336	0.096	0.058	1.46683e-32	ENSG00000167895	protein_coding	T vs other cells single cell significant results
VPS28	5.76641e-37	-0.612371	0.055	0.141	1.60877e-32	ENSG00000285339	protein_coding	T vs other cells single cell significant results
VPS28	5.76641e-37	-0.612371	0.055	0.141	1.60877e-32	ENSG00000160948	protein_coding	T vs other cells single cell significant results
ARHGAP5	5.82709e-37	0.645051	0.119	0.143	1.6257e-32	ENSG00000100852	protein_coding	T vs other cells single cell significant results
TRIO	6.33123e-37	-3.54027	0.005	0.074	1.76635e-32	ENSG00000038382	protein_coding	T vs other cells single cell significant results
GNPTG	7.29843e-37	-0.616606	0.045	0.123	2.03619e-32	ENSG00000090581	protein_coding	T vs other cells single cell significant results
CWC25	7.75078e-37	-0.635113	0.044	0.12	2.16239e-32	ENSG00000276761	protein_coding	T vs other cells single cell significant results
CWC25	7.75078e-37	-0.635113	0.044	0.12	2.16239e-32	ENSG00000273559	protein_coding	T vs other cells single cell significant results
DIP2A	8.20752e-37	1.03455	0.109	0.1	2.28982e-32	ENSG00000160305	protein_coding	T vs other cells single cell significant results
P2RY13	8.47736e-37	-5.04756	0.001	0.068	2.3651e-32	ENSG00000181631	protein_coding	T vs other cells single cell significant results
SNRNP25	9.05649e-37	-1.30029	0.016	0.084	2.52667e-32	ENSG00000161981	protein_coding	T vs other cells single cell significant results
APAF1	9.53273e-37	-1.2638	0.025	0.107	2.65954e-32	ENSG00000120868	protein_coding	T vs other cells single cell significant results
IL16	9.98371e-37	1.33337	0.113	0.081	2.78535e-32	ENSG00000172349	protein_coding	T vs other cells single cell significant results
CSNK2B	1.00807e-36	-1.03042	0.032	0.112	2.81242e-32	ENSG00000204435	protein_coding	T vs other cells single cell significant results
CSNK2B	1.00807e-36	-1.03042	0.032	0.112	2.81242e-32	ENSG00000230700	protein_coding	T vs other cells single cell significant results
CSNK2B	1.00807e-36	-1.03042	0.032	0.112	2.81242e-32	ENSG00000224774	protein_coding	T vs other cells single cell significant results
CSNK2B	1.00807e-36	-1.03042	0.032	0.112	2.81242e-32	ENSG00000228875	protein_coding	T vs other cells single cell significant results
CSNK2B	1.00807e-36	-1.03042	0.032	0.112	2.81242e-32	ENSG00000232960	protein_coding	T vs other cells single cell significant results
CSNK2B	1.00807e-36	-1.03042	0.032	0.112	2.81242e-32	ENSG00000224398	protein_coding	T vs other cells single cell significant results
CSNK2B	1.00807e-36	-1.03042	0.032	0.112	2.81242e-32	ENSG00000206406	protein_coding	T vs other cells single cell significant results
ZYX	1.19949e-36	-1.20502	0.031	0.118	3.34647e-32	ENSG00000285443	protein_coding	T vs other cells single cell significant results
ZYX	1.19949e-36	-1.20502	0.031	0.118	3.34647e-32	ENSG00000159840	protein_coding	T vs other cells single cell significant results
RHOBTB3	1.25767e-36	-2.30756	0.006	0.066	3.50877e-32	ENSG00000164292	protein_coding	T vs other cells single cell significant results
CHAF1A	1.3449e-36	-3.49394	0.004	0.07	3.75215e-32	ENSG00000167670	protein_coding	T vs other cells single cell significant results
ARPC5L	1.34753e-36	-0.730816	0.039	0.121	3.75948e-32	ENSG00000136950	protein_coding	T vs other cells single cell significant results
PSMG1	1.3798e-36	-1.28334	0.02	0.092	3.84951e-32	ENSG00000183527	protein_coding	T vs other cells single cell significant results
RCC1	1.43608e-36	-1.80427	0.013	0.082	4.00653e-32	ENSG00000180198	protein_coding	T vs other cells single cell significant results
S100A12	1.50567e-36	-4.53073	0.006	0.082	4.20067e-32	ENSG00000163221	protein_coding	T vs other cells single cell significant results
RUNX1T1	1.74037e-36	-3.648	0.002	0.037	4.85547e-32	ENSG00000079102	protein_coding	T vs other cells single cell significant results
LIPA	1.89512e-36	-1.14917	0.024	0.101	5.2872e-32	ENSG00000107798	protein_coding	T vs other cells single cell significant results
PIGS	2.00937e-36	-0.968401	0.028	0.105	5.60593e-32	ENSG00000087111	protein_coding	T vs other cells single cell significant results
FBXW7	2.21649e-36	0.966966	0.181	0.138	6.1838e-32	ENSG00000109670	protein_coding	T vs other cells single cell significant results
CA2	2.23541e-36	-3.28858	0.008	0.084	6.23657e-32	ENSG00000104267	protein_coding	T vs other cells single cell significant results
FIBP	2.24357e-36	-1.38982	0.017	0.088	6.25933e-32	ENSG00000172500	protein_coding	T vs other cells single cell significant results
FKBP2	2.45416e-36	-0.993843	0.031	0.11	6.84686e-32	ENSG00000173486	protein_coding	T vs other cells single cell significant results
FDPS	2.46352e-36	-1.20958	0.017	0.082	6.87296e-32	ENSG00000160752	protein_coding	T vs other cells single cell significant results
PLEKHO1	2.70228e-36	-0.666367	0.058	0.145	7.53909e-32	ENSG00000023902	protein_coding	T vs other cells single cell significant results
KAT2B	2.70909e-36	1.51699	0.092	0.064	7.5581e-32	ENSG00000114166	protein_coding	T vs other cells single cell significant results
DLGAP5	2.84795e-36	-3.03899	0.005	0.066	7.9455e-32	ENSG00000126787	protein_coding	T vs other cells single cell significant results
ORC6	2.97275e-36	-3.23585	0.006	0.072	8.29367e-32	ENSG00000091651	protein_coding	T vs other cells single cell significant results
SMIM27	3.00695e-36	0.819475	0.089	0.095	8.38908e-32	ENSG00000235453	protein_coding	T vs other cells single cell significant results
MLC1	3.17285e-36	-3.97623	0.003	0.072	8.85193e-32	ENSG00000100427	protein_coding	T vs other cells single cell significant results
CEBPA	3.24277e-36	-3.92973	0.002	0.069	9.047e-32	ENSG00000245848	protein_coding	T vs other cells single cell significant results
SGK3	3.3596e-36	-0.751329	0.041	0.119	9.37294e-32	ENSG00000104205	protein_coding	T vs other cells single cell significant results
EMC3	3.40675e-36	-0.661343	0.038	0.112	9.5045e-32	ENSG00000125037	protein_coding	T vs other cells single cell significant results
TRAPPC1	3.81353e-36	-0.665386	0.045	0.123	1.06394e-31	ENSG00000170043	protein_coding	T vs other cells single cell significant results
BARD1	3.84751e-36	-1.02526	0.021	0.091	1.07342e-31	ENSG00000138376	protein_coding	T vs other cells single cell significant results
HADH	4.37482e-36	-1.4727	0.018	0.09	1.22053e-31	ENSG00000138796	protein_coding	T vs other cells single cell significant results
SLAIN2	4.39084e-36	0.614308	0.092	0.117	1.225e-31	ENSG00000109171	protein_coding	T vs other cells single cell significant results
QSER1	4.44833e-36	-1.35307	0.024	0.103	1.24104e-31	ENSG00000060749	protein_coding	T vs other cells single cell significant results
CCDC91	4.64177e-36	0.775408	0.08	0.098	1.29501e-31	ENSG00000123106	protein_coding	T vs other cells single cell significant results
RASSF1	4.78148e-36	-1.49741	0.015	0.086	1.33399e-31	ENSG00000068028	protein_coding	T vs other cells single cell significant results
RAB34	5.2944e-36	-2.3289	0.009	0.079	1.47708e-31	ENSG00000109113	protein_coding	T vs other cells single cell significant results
LNPEP	5.36791e-36	0.947496	0.089	0.093	1.49759e-31	ENSG00000113441	protein_coding	T vs other cells single cell significant results
MAF1	5.47062e-36	-0.785656	0.033	0.107	1.52625e-31	ENSG00000179632	protein_coding	T vs other cells single cell significant results
CLEC5A	5.72224e-36	-8.36337	0	0.046	1.59645e-31	ENSG00000258227	protein_coding	T vs other cells single cell significant results
SLC31A2	5.75929e-36	-3.59751	0.005	0.078	1.60678e-31	ENSG00000136867	protein_coding	T vs other cells single cell significant results
ARL2	5.93734e-36	-1.85099	0.014	0.089	1.65646e-31	ENSG00000213465	protein_coding	T vs other cells single cell significant results
CREBRF	6.16972e-36	1.02611	0.151	0.12	1.72129e-31	ENSG00000164463	protein_coding	T vs other cells single cell significant results
GNG10	6.40561e-36	-1.00818	0.037	0.121	1.7871e-31	ENSG00000242616	protein_coding	T vs other cells single cell significant results
MCMBP	6.80761e-36	-0.68756	0.041	0.115	1.89926e-31	ENSG00000197771	protein_coding	T vs other cells single cell significant results
STMN3	7.98726e-36	1.69488	0.077	0.047	2.22836e-31	ENSG00000197457	protein_coding	T vs other cells single cell significant results
MTHFD2L	8.13669e-36	-1.39905	0.018	0.091	2.27005e-31	ENSG00000163738	protein_coding	T vs other cells single cell significant results
VPS25	8.26946e-36	-1.30636	0.017	0.087	2.3071e-31	ENSG00000131475	protein_coding	T vs other cells single cell significant results
VPS41	9.74792e-36	-0.605982	0.041	0.114	2.71957e-31	ENSG00000006715	protein_coding	T vs other cells single cell significant results
SIL1	9.7645e-36	-2.3598	0.01	0.082	2.7242e-31	ENSG00000120725	protein_coding	T vs other cells single cell significant results
ANXA4	9.88056e-36	-2.05456	0.014	0.095	2.75658e-31	ENSG00000196975	protein_coding	T vs other cells single cell significant results
APIP	1.02615e-35	-0.590424	0.033	0.104	2.86286e-31	ENSG00000149089	protein_coding	T vs other cells single cell significant results
MIDN	1.06146e-35	-0.746939	0.046	0.128	2.96137e-31	ENSG00000167470	protein_coding	T vs other cells single cell significant results
ST3GAL6	1.08505e-35	-4.24047	0.002	0.067	3.02719e-31	ENSG00000064225	protein_coding	T vs other cells single cell significant results
COMMD2	1.17173e-35	-0.581006	0.046	0.125	3.26901e-31	ENSG00000114744	protein_coding	T vs other cells single cell significant results
FIS1	1.17441e-35	-0.738533	0.034	0.102	3.27649e-31	ENSG00000214253	protein_coding	T vs other cells single cell significant results
RPRD1A	1.30303e-35	-0.666953	0.023	0.085	3.63532e-31	ENSG00000141425	protein_coding	T vs other cells single cell significant results
NEFL	1.31574e-35	6.79069	0.026	0	3.67077e-31	ENSG00000277586	protein_coding	T vs other cells single cell significant results
SECISBP2	1.43087e-35	0.628351	0.089	0.112	3.99198e-31	ENSG00000187742	protein_coding	T vs other cells single cell significant results
P2RY8	1.43926e-35	0.860373	0.083	0.092	4.01538e-31	ENSG00000292333	protein_coding	T vs other cells single cell significant results
P2RY8	1.43926e-35	0.860373	0.083	0.092	4.01538e-31	ENSG00000182162	protein_coding	T vs other cells single cell significant results
AP1B1	1.51808e-35	-1.06221	0.027	0.101	4.2353e-31	ENSG00000100280	protein_coding	T vs other cells single cell significant results
GPR85	1.59482e-35	1.19537	0.1	0.089	4.44939e-31	ENSG00000164604	protein_coding	T vs other cells single cell significant results
RFC2	1.59886e-35	-1.57591	0.013	0.08	4.46067e-31	ENSG00000049541	protein_coding	T vs other cells single cell significant results
ANKH	1.67838e-35	2.14436	0.073	0.035	4.68252e-31	ENSG00000154122	protein_coding	T vs other cells single cell significant results
TIMELESS	1.68154e-35	-1.87581	0.01	0.074	4.69132e-31	ENSG00000111602	protein_coding	T vs other cells single cell significant results
CRIPT	1.71873e-35	-0.820438	0.038	0.118	4.79509e-31	ENSG00000119878	protein_coding	T vs other cells single cell significant results
DAPK1	1.79203e-35	-2.97193	0.005	0.072	4.99958e-31	ENSG00000196730	protein_coding	T vs other cells single cell significant results
STX11	1.9096e-35	-2.52351	0.011	0.087	5.32758e-31	ENSG00000135604	protein_coding	T vs other cells single cell significant results
PRPF19	1.9344e-35	-0.605711	0.038	0.108	5.39677e-31	ENSG00000110107	protein_coding	T vs other cells single cell significant results
WEE1	1.96258e-35	-1.66394	0.01	0.067	5.47541e-31	ENSG00000166483	protein_coding	T vs other cells single cell significant results
IL17RA	2.00062e-35	-0.723191	0.063	0.153	5.58153e-31	ENSG00000177663	protein_coding	T vs other cells single cell significant results
NUMB	2.09747e-35	-0.810644	0.045	0.127	5.85173e-31	ENSG00000133961	protein_coding	T vs other cells single cell significant results
FARSA	2.12051e-35	-1.95972	0.009	0.072	5.91601e-31	ENSG00000179115	protein_coding	T vs other cells single cell significant results
DCAF13	2.21091e-35	-0.983728	0.023	0.091	6.16822e-31	ENSG00000164934	protein_coding	T vs other cells single cell significant results
SIT1	2.24649e-35	3.77061	0.044	0.004	6.26748e-31	ENSG00000137078	protein_coding	T vs other cells single cell significant results
FKBP4	2.43138e-35	-1.65287	0.013	0.08	6.78332e-31	ENSG00000004478	protein_coding	T vs other cells single cell significant results
LITAF	2.5059e-35	0.940093	0.177	0.143	6.99122e-31	ENSG00000189067	protein_coding	T vs other cells single cell significant results
ARMC10	2.61777e-35	-0.820889	0.02	0.08	7.30331e-31	ENSG00000282813	protein_coding	T vs other cells single cell significant results
ARMC10	2.61777e-35	-0.820889	0.02	0.08	7.30331e-31	ENSG00000170632	protein_coding	T vs other cells single cell significant results
ZFP36L1	2.79489e-35	1.24563	0.186	0.099	7.79747e-31	ENSG00000185650	protein_coding	T vs other cells single cell significant results
ZNF331	3.43011e-35	1.65107	0.115	0.06	9.56968e-31	ENSG00000130844	protein_coding	T vs other cells single cell significant results
NFE2L1	3.6387e-35	-1.35406	0.028	0.112	1.01516e-30	ENSG00000082641	protein_coding	T vs other cells single cell significant results
UNG	3.79659e-35	-1.0034	0.015	0.074	1.05921e-30	ENSG00000076248	protein_coding	T vs other cells single cell significant results
ADIPOR1	3.95132e-35	-0.746086	0.031	0.101	1.10238e-30	ENSG00000159346	protein_coding	T vs other cells single cell significant results
TMEM164	3.96498e-35	-1.51056	0.011	0.075	1.10619e-30	ENSG00000157600	protein_coding	T vs other cells single cell significant results
ALDH9A1	4.26475e-35	-0.685658	0.031	0.099	1.18982e-30	ENSG00000143149	protein_coding	T vs other cells single cell significant results
FAM91A1	4.52247e-35	-0.913545	0.036	0.115	1.26172e-30	ENSG00000176853	protein_coding	T vs other cells single cell significant results
MAN2A2	4.61367e-35	-1.12453	0.031	0.112	1.28717e-30	ENSG00000196547	protein_coding	T vs other cells single cell significant results
GBP2	5.12764e-35	1.20247	0.144	0.099	1.43056e-30	ENSG00000162645	protein_coding	T vs other cells single cell significant results
IMPACT	5.1369e-35	-0.919955	0.023	0.092	1.43314e-30	ENSG00000154059	protein_coding	T vs other cells single cell significant results
CDC42EP3	5.25855e-35	-1.0887	0.043	0.137	1.46708e-30	ENSG00000163171	protein_coding	T vs other cells single cell significant results
GFM2	5.41252e-35	-1.04597	0.022	0.091	1.51004e-30	ENSG00000164347	protein_coding	T vs other cells single cell significant results
PIK3CB	5.59846e-35	-1.03987	0.023	0.092	1.56191e-30	ENSG00000051382	protein_coding	T vs other cells single cell significant results
MED10	5.61977e-35	0.830772	0.103	0.11	1.56786e-30	ENSG00000291745	protein_coding	T vs other cells single cell significant results
MED10	5.61977e-35	0.830772	0.103	0.11	1.56786e-30	ENSG00000133398	protein_coding	T vs other cells single cell significant results
EFCAB2	5.70291e-35	-1.62373	0.013	0.079	1.59105e-30	ENSG00000203666	protein_coding	T vs other cells single cell significant results
PIM1	5.87037e-35	0.888671	0.134	0.128	1.63777e-30	ENSG00000137193	protein_coding	T vs other cells single cell significant results
CTSZ	6.08188e-35	-2.47097	0.008	0.078	1.69678e-30	ENSG00000101160	protein_coding	T vs other cells single cell significant results
GGA2	6.1097e-35	-0.911508	0.031	0.107	1.70455e-30	ENSG00000103365	protein_coding	T vs other cells single cell significant results
SERINC5	6.45657e-35	1.78656	0.096	0.053	1.80132e-30	ENSG00000164300	protein_coding	T vs other cells single cell significant results
WDFY2	6.94429e-35	-1.83893	0.015	0.091	1.93739e-30	ENSG00000139668	protein_coding	T vs other cells single cell significant results
FAM234A	7.25178e-35	-1.15017	0.017	0.085	2.02317e-30	ENSG00000167930	protein_coding	T vs other cells single cell significant results
CCDC69	7.49639e-35	0.628282	0.151	0.158	2.09142e-30	ENSG00000198624	protein_coding	T vs other cells single cell significant results
EMP1	7.6323e-35	-2.43237	0.009	0.079	2.12934e-30	ENSG00000134531	protein_coding	T vs other cells single cell significant results
LMO7	8.34822e-35	2.88139	0.055	0.016	2.32907e-30	ENSG00000136153	protein_coding	T vs other cells single cell significant results
C5orf24	8.57553e-35	-0.771493	0.035	0.107	2.39249e-30	ENSG00000181904	protein_coding	T vs other cells single cell significant results
AZI2	9.73711e-35	-0.693735	0.042	0.118	2.71656e-30	ENSG00000163512	protein_coding	T vs other cells single cell significant results
LCP2	1.00043e-34	0.7022	0.119	0.127	2.79109e-30	ENSG00000043462	protein_coding	T vs other cells single cell significant results
CTNNBL1	1.00873e-34	-0.856563	0.038	0.115	2.81426e-30	ENSG00000132792	protein_coding	T vs other cells single cell significant results
IMPA2	1.04171e-34	-2.55212	0.005	0.065	2.90626e-30	ENSG00000141401	protein_coding	T vs other cells single cell significant results
STAT4	1.12049e-34	2.69717	0.069	0.014	3.12606e-30	ENSG00000138378	protein_coding	T vs other cells single cell significant results
CERS2	1.17068e-34	-0.854412	0.023	0.086	3.26607e-30	ENSG00000143418	protein_coding	T vs other cells single cell significant results
MGME1	1.18243e-34	-0.808108	0.019	0.086	3.29887e-30	ENSG00000125871	protein_coding	T vs other cells single cell significant results
GOLGA8A	1.27014e-34	1.0703	0.102	0.085	3.54355e-30	ENSG00000291995	protein_coding	T vs other cells single cell significant results
GOLGA8A	1.27014e-34	1.0703	0.102	0.085	3.54355e-30	ENSG00000175265	protein_coding	T vs other cells single cell significant results
ANKRD49	1.44712e-34	0.863982	0.098	0.098	4.03732e-30	ENSG00000168876	protein_coding	T vs other cells single cell significant results
PRKCD	1.55701e-34	-2.41617	0.01	0.084	4.34391e-30	ENSG00000163932	protein_coding	T vs other cells single cell significant results
BEX4	1.66041e-34	-0.649863	0.038	0.105	4.63238e-30	ENSG00000102409	protein_coding	T vs other cells single cell significant results
ZNF281	1.97302e-34	-0.622542	0.044	0.117	5.50452e-30	ENSG00000162702	protein_coding	T vs other cells single cell significant results
UBASH3A	2.29301e-34	5.1032	0.033	0.003	6.39725e-30	ENSG00000160185	protein_coding	T vs other cells single cell significant results
CBR1	2.49222e-34	-1.32694	0.026	0.105	6.95304e-30	ENSG00000159228	protein_coding	T vs other cells single cell significant results
INPP5B	2.5326e-34	-0.958339	0.031	0.108	7.06571e-30	ENSG00000204084	protein_coding	T vs other cells single cell significant results
OAT	2.55298e-34	-1.0125	0.031	0.105	7.12256e-30	ENSG00000065154	protein_coding	T vs other cells single cell significant results
PCCB	2.5601e-34	-1.8448	0.011	0.074	7.14243e-30	ENSG00000114054	protein_coding	T vs other cells single cell significant results
PTPN18	2.59014e-34	-1.34532	0.025	0.106	7.22622e-30	ENSG00000072135	protein_coding	T vs other cells single cell significant results
TGFBR2	2.60489e-34	1.3899	0.119	0.07	7.2674e-30	ENSG00000163513	protein_coding	T vs other cells single cell significant results
LYL1	2.8529e-34	-2.51351	0.007	0.073	7.95931e-30	ENSG00000104903	protein_coding	T vs other cells single cell significant results
ITPR1	3.00185e-34	-0.832653	0.034	0.11	8.37486e-30	ENSG00000150995	protein_coding	T vs other cells single cell significant results
TBK1	3.25178e-34	-0.6199	0.045	0.122	9.07213e-30	ENSG00000183735	protein_coding	T vs other cells single cell significant results
ACSL1	3.45885e-34	-2.82964	0.009	0.084	9.64986e-30	ENSG00000151726	protein_coding	T vs other cells single cell significant results
STT3A	3.5093e-34	-1.69884	0.017	0.094	9.7906e-30	ENSG00000134910	protein_coding	T vs other cells single cell significant results
EPB41L2	3.7639e-34	-1.53446	0.015	0.084	1.05009e-29	ENSG00000079819	protein_coding	T vs other cells single cell significant results
RHOG	3.86856e-34	-1.23154	0.023	0.095	1.07929e-29	ENSG00000177105	protein_coding	T vs other cells single cell significant results
PIK3CA	3.96917e-34	0.7355	0.077	0.1	1.10736e-29	ENSG00000121879	protein_coding	T vs other cells single cell significant results
MYL6B	4.31126e-34	-2.77213	0.005	0.066	1.2028e-29	ENSG00000196465	protein_coding	T vs other cells single cell significant results
PLTP	4.41042e-34	-2.05469	0.011	0.08	1.23046e-29	ENSG00000100979	protein_coding	T vs other cells single cell significant results
NMRK1	4.45121e-34	2.27133	0.066	0.028	1.24184e-29	ENSG00000106733	protein_coding	T vs other cells single cell significant results
FASTKD1	4.4576e-34	-0.867421	0.021	0.086	1.24363e-29	ENSG00000138399	protein_coding	T vs other cells single cell significant results
MND1	4.52481e-34	-3.21142	0.004	0.061	1.26238e-29	ENSG00000121211	protein_coding	T vs other cells single cell significant results
TMEM107	4.73634e-34	-0.633626	0.069	0.158	1.32139e-29	ENSG00000179029	protein_coding	T vs other cells single cell significant results
STK38L	4.83986e-34	-0.769758	0.028	0.094	1.35027e-29	ENSG00000211455	protein_coding	T vs other cells single cell significant results
LASP1	5.02629e-34	-0.84035	0.041	0.122	1.40228e-29	ENSG00000002834	protein_coding	T vs other cells single cell significant results
ADGRE5	5.47284e-34	-0.610668	0.074	0.167	1.52687e-29	ENSG00000123146	protein_coding	T vs other cells single cell significant results
LRRCC1	5.60122e-34	-1.56127	0.016	0.084	1.56268e-29	ENSG00000133739	protein_coding	T vs other cells single cell significant results
MCRIP2	5.98899e-34	-1.59701	0.012	0.076	1.67087e-29	ENSG00000172366	protein_coding	T vs other cells single cell significant results
SPI1	6.37292e-34	-3.84863	0.002	0.064	1.77798e-29	ENSG00000066336	protein_coding	T vs other cells single cell significant results
LIMA1	6.57663e-34	0.596869	0.064	0.09	1.83481e-29	ENSG00000050405	protein_coding	T vs other cells single cell significant results
PLBD1	7.09435e-34	-3.56292	0.007	0.077	1.97925e-29	ENSG00000121316	protein_coding	T vs other cells single cell significant results
DCAF6	7.7033e-34	-0.983988	0.016	0.077	2.14914e-29	ENSG00000143164	protein_coding	T vs other cells single cell significant results
SUCNR1	9.38084e-34	-3.67661	0.004	0.067	2.61716e-29	ENSG00000198829	protein_coding	T vs other cells single cell significant results
TMED8	9.70942e-34	-0.979475	0.03	0.106	2.70883e-29	ENSG00000100580	protein_coding	T vs other cells single cell significant results
UBAC1	1.13259e-33	-0.942217	0.024	0.091	3.15981e-29	ENSG00000130560	protein_coding	T vs other cells single cell significant results
FARSB	1.14527e-33	-0.705287	0.026	0.089	3.19519e-29	ENSG00000116120	protein_coding	T vs other cells single cell significant results
CSGALNACT1	1.1788e-33	2.5939	0.064	0.019	3.28874e-29	ENSG00000147408	protein_coding	T vs other cells single cell significant results
DTL	1.18697e-33	-2.91836	0.003	0.059	3.31153e-29	ENSG00000143476	protein_coding	T vs other cells single cell significant results
PRPF4	1.19014e-33	-0.666864	0.023	0.081	3.32037e-29	ENSG00000136875	protein_coding	T vs other cells single cell significant results
P4HA1	1.24377e-33	-1.05487	0.022	0.092	3.47e-29	ENSG00000122884	protein_coding	T vs other cells single cell significant results
WDR82	1.27011e-33	0.616143	0.104	0.117	3.54347e-29	ENSG00000164091	protein_coding	T vs other cells single cell significant results
CMIP	1.41845e-33	-1.07966	0.032	0.109	3.95734e-29	ENSG00000153815	protein_coding	T vs other cells single cell significant results
SLC4A7	1.47079e-33	1.29024	0.091	0.075	4.10336e-29	ENSG00000033867	protein_coding	T vs other cells single cell significant results
JMY	1.51227e-33	1.47317	0.084	0.06	4.21909e-29	ENSG00000152409	protein_coding	T vs other cells single cell significant results
DCAF5	1.60761e-33	0.95055	0.099	0.095	4.48506e-29	ENSG00000139990	protein_coding	T vs other cells single cell significant results
KPNA2	1.74846e-33	-1.57651	0.018	0.09	4.87802e-29	ENSG00000182481	protein_coding	T vs other cells single cell significant results
NDUFV1	1.75618e-33	-0.769444	0.034	0.103	4.89956e-29	ENSG00000167792	protein_coding	T vs other cells single cell significant results
PPWD1	1.78084e-33	0.837973	0.091	0.102	4.96837e-29	ENSG00000113593	protein_coding	T vs other cells single cell significant results
ANAPC7	1.83316e-33	-0.611416	0.025	0.086	5.11433e-29	ENSG00000196510	protein_coding	T vs other cells single cell significant results
CMSS1	1.99851e-33	-0.805829	0.03	0.097	5.57564e-29	ENSG00000184220	protein_coding	T vs other cells single cell significant results
ARHGAP1	2.08326e-33	-0.877947	0.027	0.097	5.81208e-29	ENSG00000175220	protein_coding	T vs other cells single cell significant results
CIT	2.1807e-33	-2.84593	0.004	0.059	6.08394e-29	ENSG00000122966	protein_coding	T vs other cells single cell significant results
ADAM17	2.18526e-33	-0.769375	0.038	0.112	6.09665e-29	ENSG00000151694	protein_coding	T vs other cells single cell significant results
IRAK4	2.18762e-33	0.657078	0.102	0.12	6.10325e-29	ENSG00000198001	protein_coding	T vs other cells single cell significant results
PHF5A	2.24238e-33	-0.662523	0.025	0.084	6.25602e-29	ENSG00000100410	protein_coding	T vs other cells single cell significant results
NCAPG2	2.25905e-33	-1.54958	0.015	0.078	6.30253e-29	ENSG00000146918	protein_coding	T vs other cells single cell significant results
PRKCH	2.71414e-33	2.12221	0.089	0.03	7.57217e-29	ENSG00000027075	protein_coding	T vs other cells single cell significant results
SRPRB	2.76809e-33	-0.667805	0.032	0.098	7.72271e-29	ENSG00000144867	protein_coding	T vs other cells single cell significant results
PCBD1	2.78342e-33	-2.32932	0.008	0.072	7.76546e-29	ENSG00000166228	protein_coding	T vs other cells single cell significant results
TRIB1	2.788e-33	-3.42283	0.005	0.073	7.77824e-29	ENSG00000173334	protein_coding	T vs other cells single cell significant results
PUF60	2.78853e-33	-0.639398	0.036	0.104	7.77971e-29	ENSG00000179950	protein_coding	T vs other cells single cell significant results
BAG4	2.89557e-33	-1.77951	0.013	0.083	8.07835e-29	ENSG00000156735	protein_coding	T vs other cells single cell significant results
CDKN1A	2.94385e-33	-2.81558	0.007	0.077	8.21305e-29	ENSG00000124762	protein_coding	T vs other cells single cell significant results
ITPKB	3.00269e-33	2.26713	0.071	0.027	8.3772e-29	ENSG00000143772	protein_coding	T vs other cells single cell significant results
MMRN1	3.07342e-33	-3.54858	0.004	0.066	8.57454e-29	ENSG00000138722	protein_coding	T vs other cells single cell significant results
CENPX	3.35245e-33	-1.3434	0.019	0.087	9.35299e-29	ENSG00000169689	protein_coding	T vs other cells single cell significant results
TEC	3.3562e-33	-1.67285	0.015	0.086	9.36345e-29	ENSG00000135605	protein_coding	T vs other cells single cell significant results
NUF2	4.24202e-33	-2.11864	0.007	0.065	1.18348e-28	ENSG00000143228	protein_coding	T vs other cells single cell significant results
APOC2	4.29141e-33	-3.51803	0.004	0.065	1.19726e-28	ENSG00000234906	protein_coding	T vs other cells single cell significant results
MRPL27	4.32531e-33	-1.43892	0.016	0.086	1.20672e-28	ENSG00000108826	protein_coding	T vs other cells single cell significant results
RREB1	5.18173e-33	-0.696957	0.038	0.107	1.44565e-28	ENSG00000124782	protein_coding	T vs other cells single cell significant results
MDK	5.27228e-33	-2.66526	0.005	0.062	1.47091e-28	ENSG00000110492	protein_coding	T vs other cells single cell significant results
CD27	5.31128e-33	3.22192	0.05	0.008	1.4818e-28	ENSG00000139193	protein_coding	T vs other cells single cell significant results
RAB8B	5.34778e-33	0.631604	0.112	0.131	1.49198e-28	ENSG00000166128	protein_coding	T vs other cells single cell significant results
JOSD1	5.98826e-33	0.678101	0.096	0.108	1.67066e-28	ENSG00000100221	protein_coding	T vs other cells single cell significant results
BTG3	6.4211e-33	-0.623076	0.042	0.113	1.79142e-28	ENSG00000281484	protein_coding	T vs other cells single cell significant results
BTG3	6.4211e-33	-0.623076	0.042	0.113	1.79142e-28	ENSG00000154640	protein_coding	T vs other cells single cell significant results
PLD4	6.69995e-33	-3.84882	0.003	0.06	1.86922e-28	ENSG00000166428	protein_coding	T vs other cells single cell significant results
CHD6	6.73682e-33	0.708229	0.115	0.122	1.87951e-28	ENSG00000124177	protein_coding	T vs other cells single cell significant results
GRAP2	7.54353e-33	3.80301	0.042	0.006	2.10457e-28	ENSG00000100351	protein_coding	T vs other cells single cell significant results
SH2D1A	7.89723e-33	1.90409	0.104	0.044	2.20325e-28	ENSG00000183918	protein_coding	T vs other cells single cell significant results
EIF2B3	8.02948e-33	-1.24574	0.019	0.085	2.24015e-28	ENSG00000070785	protein_coding	T vs other cells single cell significant results
BUB1B	8.22734e-33	-3.62311	0.002	0.056	2.29534e-28	ENSG00000156970	protein_coding	T vs other cells single cell significant results
OXCT1	8.33614e-33	0.603467	0.043	0.072	2.3257e-28	ENSG00000083720	protein_coding	T vs other cells single cell significant results
WDFY1	8.33843e-33	-0.853403	0.026	0.095	2.32634e-28	ENSG00000085449	protein_coding	T vs other cells single cell significant results
NCAPH	8.39158e-33	-2.7814	0.004	0.058	2.34117e-28	ENSG00000121152	protein_coding	T vs other cells single cell significant results
SACS	8.49235e-33	0.583707	0.072	0.095	2.36928e-28	ENSG00000151835	protein_coding	T vs other cells single cell significant results
DMTF1	8.60642e-33	0.606763	0.104	0.12	2.4011e-28	ENSG00000135164	protein_coding	T vs other cells single cell significant results
TXLNA	9.07296e-33	-0.584789	0.036	0.106	2.53126e-28	ENSG00000084652	protein_coding	T vs other cells single cell significant results
NDUFS8	9.23328e-33	-1.05935	0.021	0.087	2.57599e-28	ENSG00000110717	protein_coding	T vs other cells single cell significant results
NEDD4	9.41017e-33	-1.64776	0.011	0.069	2.62534e-28	ENSG00000069869	protein_coding	T vs other cells single cell significant results
CD200	1.01435e-32	-3.63457	0.004	0.068	2.82995e-28	ENSG00000091972	protein_coding	T vs other cells single cell significant results
DRG1	1.02601e-32	-0.926774	0.02	0.082	2.86246e-28	ENSG00000185721	protein_coding	T vs other cells single cell significant results
ATP13A3	1.02761e-32	-0.617796	0.041	0.109	2.86694e-28	ENSG00000133657	protein_coding	T vs other cells single cell significant results
CRLF3	1.03553e-32	0.834618	0.092	0.1	2.88902e-28	ENSG00000176390	protein_coding	T vs other cells single cell significant results
MOB1B	1.05801e-32	-1.23513	0.027	0.101	2.95173e-28	ENSG00000173542	protein_coding	T vs other cells single cell significant results
MLXIP	1.12101e-32	-0.680374	0.037	0.104	3.12751e-28	ENSG00000281178	protein_coding	T vs other cells single cell significant results
MLXIP	1.12101e-32	-0.680374	0.037	0.104	3.12751e-28	ENSG00000175727	protein_coding	T vs other cells single cell significant results
TXNDC5	1.14986e-32	-3.72851	0.006	0.068	3.208e-28	ENSG00000239264	protein_coding	T vs other cells single cell significant results
STIM2	1.17753e-32	1.42384	0.1	0.067	3.28519e-28	ENSG00000109689	protein_coding	T vs other cells single cell significant results
RPS6KB1	1.20881e-32	0.612311	0.075	0.097	3.37247e-28	ENSG00000108443	protein_coding	T vs other cells single cell significant results
MTERF4	1.26689e-32	1.29174	0.075	0.061	3.5345e-28	ENSG00000122085	protein_coding	T vs other cells single cell significant results
CCDC34	1.55192e-32	-1.50068	0.014	0.073	4.3297e-28	ENSG00000109881	protein_coding	T vs other cells single cell significant results
TRMT1	1.61338e-32	-0.986195	0.031	0.101	4.50116e-28	ENSG00000104907	protein_coding	T vs other cells single cell significant results
TCEAL9	1.6151e-32	-2.88395	0.004	0.06	4.50597e-28	ENSG00000185222	protein_coding	T vs other cells single cell significant results
HYOU1	1.69264e-32	-0.765808	0.034	0.103	4.7223e-28	ENSG00000280682	protein_coding	T vs other cells single cell significant results
HYOU1	1.69264e-32	-0.765808	0.034	0.103	4.7223e-28	ENSG00000149428	protein_coding	T vs other cells single cell significant results
TIMM17A	1.83448e-32	-0.71157	0.028	0.09	5.11802e-28	ENSG00000134375	protein_coding	T vs other cells single cell significant results
ZBED5	1.86798e-32	0.62699	0.083	0.105	5.21148e-28	ENSG00000236287	protein_coding	T vs other cells single cell significant results
BTN3A2	2.05258e-32	0.967281	0.107	0.095	5.7265e-28	ENSG00000186470	protein_coding	T vs other cells single cell significant results
PPP3R1	2.1204e-32	-0.69158	0.036	0.106	5.91571e-28	ENSG00000221823	protein_coding	T vs other cells single cell significant results
MAML2	2.14124e-32	2.30359	0.074	0.024	5.97384e-28	ENSG00000184384	protein_coding	T vs other cells single cell significant results
GNS	2.18015e-32	-1.99977	0.018	0.097	6.0824e-28	ENSG00000135677	protein_coding	T vs other cells single cell significant results
HACD1	2.22081e-32	-2.10427	0.006	0.06	6.19584e-28	ENSG00000165996	protein_coding	T vs other cells single cell significant results
IRAK1	2.28946e-32	-0.66562	0.036	0.105	6.38737e-28	ENSG00000184216	protein_coding	T vs other cells single cell significant results
NLN	2.34422e-32	-1.90015	0.008	0.068	6.54014e-28	ENSG00000123213	protein_coding	T vs other cells single cell significant results
LILRA2	2.56384e-32	-4.04237	0.002	0.061	7.15286e-28	ENSG00000274000	protein_coding	T vs other cells single cell significant results
LILRA2	2.56384e-32	-4.04237	0.002	0.061	7.15286e-28	ENSG00000275290	protein_coding	T vs other cells single cell significant results
LILRA2	2.56384e-32	-4.04237	0.002	0.061	7.15286e-28	ENSG00000278634	protein_coding	T vs other cells single cell significant results
LILRA2	2.56384e-32	-4.04237	0.002	0.061	7.15286e-28	ENSG00000239998	protein_coding	T vs other cells single cell significant results
PPIH	2.59328e-32	-1.16644	0.014	0.072	7.23499e-28	ENSG00000171960	protein_coding	T vs other cells single cell significant results
ECI2	2.65368e-32	-0.860253	0.03	0.096	7.40349e-28	ENSG00000198721	protein_coding	T vs other cells single cell significant results
PARVB	2.80228e-32	-2.83105	0.006	0.068	7.81807e-28	ENSG00000188677	protein_coding	T vs other cells single cell significant results
GSDMD	2.84862e-32	-0.921089	0.035	0.108	7.94736e-28	ENSG00000278718	protein_coding	T vs other cells single cell significant results
GSDMD	2.84862e-32	-0.921089	0.035	0.108	7.94736e-28	ENSG00000104518	protein_coding	T vs other cells single cell significant results
WRN	3.04056e-32	-0.7577	0.023	0.082	8.48286e-28	ENSG00000165392	protein_coding	T vs other cells single cell significant results
ELAVL1	3.11556e-32	-1.59789	0.016	0.083	8.69209e-28	ENSG00000066044	protein_coding	T vs other cells single cell significant results
SHCBP1	3.37817e-32	-2.10736	0.009	0.068	9.42477e-28	ENSG00000171241	protein_coding	T vs other cells single cell significant results
AFMID	3.51517e-32	-2.51058	0.005	0.063	9.80697e-28	ENSG00000183077	protein_coding	T vs other cells single cell significant results
MILR1	3.54277e-32	-3.1217	0.004	0.068	9.88398e-28	ENSG00000271605	protein_coding	T vs other cells single cell significant results
PRELID2	3.63123e-32	-2.30415	0.005	0.059	1.01308e-27	ENSG00000186314	protein_coding	T vs other cells single cell significant results
ATMIN	3.64723e-32	0.967648	0.067	0.076	1.01754e-27	ENSG00000291953	protein_coding	T vs other cells single cell significant results
ATMIN	3.64723e-32	0.967648	0.067	0.076	1.01754e-27	ENSG00000166454	protein_coding	T vs other cells single cell significant results
CNP	3.75667e-32	-1.28279	0.022	0.095	1.04807e-27	ENSG00000173786	protein_coding	T vs other cells single cell significant results
MAP3K13	3.82226e-32	-0.705514	0.028	0.089	1.06637e-27	ENSG00000073803	protein_coding	T vs other cells single cell significant results
SLC26A2	3.96217e-32	-0.673697	0.023	0.079	1.10541e-27	ENSG00000155850	protein_coding	T vs other cells single cell significant results
PSMD9	4.01495e-32	-0.583364	0.031	0.092	1.12013e-27	ENSG00000110801	protein_coding	T vs other cells single cell significant results
CCDC171	4.29181e-32	-2.38473	0.006	0.063	1.19737e-27	ENSG00000164989	protein_coding	T vs other cells single cell significant results
SMYD3	4.61396e-32	-1.57609	0.02	0.093	1.28725e-27	ENSG00000185420	protein_coding	T vs other cells single cell significant results
NIT2	4.7781e-32	-1.44519	0.014	0.079	1.33304e-27	ENSG00000114021	protein_coding	T vs other cells single cell significant results
AGPAT2	4.91641e-32	-2.02767	0.009	0.069	1.37163e-27	ENSG00000169692	protein_coding	T vs other cells single cell significant results
FGD3	5.09654e-32	1.70801	0.094	0.045	1.42188e-27	ENSG00000127084	protein_coding	T vs other cells single cell significant results
PXMP2	5.17438e-32	-1.76333	0.008	0.062	1.4436e-27	ENSG00000176894	protein_coding	T vs other cells single cell significant results
MAFB	5.2332e-32	-4.07353	0.004	0.068	1.46001e-27	ENSG00000204103	protein_coding	T vs other cells single cell significant results
LTBR	5.55744e-32	-4.06416	0.003	0.064	1.55047e-27	ENSG00000111321	protein_coding	T vs other cells single cell significant results
DRAM2	5.80349e-32	-0.989419	0.026	0.095	1.61912e-27	ENSG00000156171	protein_coding	T vs other cells single cell significant results
EBP	5.83822e-32	-0.657117	0.026	0.084	1.6288e-27	ENSG00000147155	protein_coding	T vs other cells single cell significant results
CEPT1	5.95973e-32	0.838535	0.08	0.087	1.66271e-27	ENSG00000134255	protein_coding	T vs other cells single cell significant results
GPR155	6.39874e-32	2.17671	0.064	0.028	1.78518e-27	ENSG00000163328	protein_coding	T vs other cells single cell significant results
DNTTIP1	6.4463e-32	-1.30215	0.017	0.084	1.79845e-27	ENSG00000101457	protein_coding	T vs other cells single cell significant results
ATF7	6.52828e-32	-0.932935	0.024	0.088	1.82132e-27	ENSG00000170653	protein_coding	T vs other cells single cell significant results
DSN1	6.71657e-32	-1.85871	0.006	0.058	1.87386e-27	ENSG00000149636	protein_coding	T vs other cells single cell significant results
ATP1B1	6.90668e-32	-3.04059	0.006	0.072	1.9269e-27	ENSG00000143153	protein_coding	T vs other cells single cell significant results
LAGE3	7.27477e-32	-0.786755	0.026	0.085	2.02959e-27	ENSG00000196976	protein_coding	T vs other cells single cell significant results
KIF4A	7.27757e-32	-3.26202	0.004	0.058	2.03037e-27	ENSG00000090889	protein_coding	T vs other cells single cell significant results
PIN4	7.55515e-32	-0.642566	0.033	0.095	2.10781e-27	ENSG00000102309	protein_coding	T vs other cells single cell significant results
HK2	7.729e-32	-3.03056	0.006	0.067	2.15631e-27	ENSG00000159399	protein_coding	T vs other cells single cell significant results
RGS19	8.14283e-32	-0.725348	0.052	0.135	2.27177e-27	ENSG00000171700	protein_coding	T vs other cells single cell significant results
POM121C	8.24707e-32	0.892639	0.065	0.07	2.30085e-27	ENSG00000272391	protein_coding	T vs other cells single cell significant results
TIMM50	8.25982e-32	-0.5959	0.027	0.083	2.30441e-27	ENSG00000105197	protein_coding	T vs other cells single cell significant results
MBOAT2	8.68771e-32	-1.6614	0.005	0.054	2.42378e-27	ENSG00000143797	protein_coding	T vs other cells single cell significant results
ADTRP	9.27125e-32	5.18924	0.028	0.001	2.58659e-27	ENSG00000111863	protein_coding	T vs other cells single cell significant results
SPTAN1	9.99289e-32	1.42108	0.09	0.064	2.78792e-27	ENSG00000197694	protein_coding	T vs other cells single cell significant results
TET3	9.99618e-32	-0.583777	0.041	0.105	2.78883e-27	ENSG00000187605	protein_coding	T vs other cells single cell significant results
LDLRAP1	1.01031e-31	2.31901	0.058	0.023	2.81865e-27	ENSG00000157978	protein_coding	T vs other cells single cell significant results
STYX	1.02663e-31	0.839558	0.086	0.095	2.86419e-27	ENSG00000198252	protein_coding	T vs other cells single cell significant results
LARP4	1.03802e-31	-0.833734	0.032	0.103	2.89598e-27	ENSG00000161813	protein_coding	T vs other cells single cell significant results
MRPS22	1.05026e-31	-0.647997	0.034	0.097	2.93011e-27	ENSG00000175110	protein_coding	T vs other cells single cell significant results
PKP4	1.08783e-31	-1.43248	0.017	0.082	3.03493e-27	ENSG00000144283	protein_coding	T vs other cells single cell significant results
ZGRF1	1.08861e-31	-1.86555	0.009	0.067	3.03712e-27	ENSG00000138658	protein_coding	T vs other cells single cell significant results
POLQ	1.14349e-31	-2.35384	0.006	0.062	3.19023e-27	ENSG00000051341	protein_coding	T vs other cells single cell significant results
ANLN	1.169e-31	-3.17673	0.005	0.064	3.26138e-27	ENSG00000011426	protein_coding	T vs other cells single cell significant results
PTDSS1	1.22252e-31	-0.989423	0.026	0.094	3.41071e-27	ENSG00000156471	protein_coding	T vs other cells single cell significant results
RETN	1.23384e-31	-3.64528	0.004	0.067	3.44229e-27	ENSG00000104918	protein_coding	T vs other cells single cell significant results
FADS2	1.24615e-31	-1.99805	0.008	0.063	3.47663e-27	ENSG00000134824	protein_coding	T vs other cells single cell significant results
LGALS2	1.2808e-31	-4.56667	0.002	0.063	3.5733e-27	ENSG00000100079	protein_coding	T vs other cells single cell significant results
TRH	1.28886e-31	-3.65508	0.003	0.046	3.5958e-27	ENSG00000170893	protein_coding	T vs other cells single cell significant results
PPP4R1	1.30482e-31	-1.1933	0.02	0.085	3.64031e-27	ENSG00000154845	protein_coding	T vs other cells single cell significant results
CHMP7	1.32492e-31	1.91847	0.068	0.035	3.69639e-27	ENSG00000147457	protein_coding	T vs other cells single cell significant results
PSMD3	1.36698e-31	-1.45457	0.017	0.083	3.81372e-27	ENSG00000108344	protein_coding	T vs other cells single cell significant results
TPD52L2	1.37025e-31	-1.25669	0.019	0.087	3.82287e-27	ENSG00000101150	protein_coding	T vs other cells single cell significant results
XPA	1.38188e-31	0.782739	0.09	0.101	3.85532e-27	ENSG00000136936	protein_coding	T vs other cells single cell significant results
FGD2	1.4044e-31	-4.5117	0.003	0.065	3.91815e-27	ENSG00000146192	protein_coding	T vs other cells single cell significant results
TREM1	1.42099e-31	-8.37637	0	0.05	3.96442e-27	ENSG00000124731	protein_coding	T vs other cells single cell significant results
HEBP1	1.44532e-31	-2.65996	0.006	0.065	4.0323e-27	ENSG00000013583	protein_coding	T vs other cells single cell significant results
SLC16A7	1.45328e-31	1.16868	0.085	0.077	4.05451e-27	ENSG00000118596	protein_coding	T vs other cells single cell significant results
AKIRIN2	1.48981e-31	-1.4032	0.017	0.083	4.15642e-27	ENSG00000135334	protein_coding	T vs other cells single cell significant results
FGD4	1.54498e-31	-3.52626	0.004	0.065	4.31033e-27	ENSG00000139132	protein_coding	T vs other cells single cell significant results
CDC6	1.59513e-31	-3.01333	0.004	0.057	4.45024e-27	ENSG00000094804	protein_coding	T vs other cells single cell significant results
PLXND1	1.6561e-31	-2.31341	0.007	0.071	4.62037e-27	ENSG00000004399	protein_coding	T vs other cells single cell significant results
BTN3A1	1.70926e-31	1.58861	0.109	0.057	4.76867e-27	ENSG00000026950	protein_coding	T vs other cells single cell significant results
LCORL	1.7364e-31	-1.32207	0.016	0.078	4.84437e-27	ENSG00000178177	protein_coding	T vs other cells single cell significant results
VAMP7	1.82304e-31	-0.672691	0.035	0.101	5.08609e-27	ENSG00000292366	protein_coding	T vs other cells single cell significant results
VAMP7	1.82304e-31	-0.672691	0.035	0.101	5.08609e-27	ENSG00000124333	protein_coding	T vs other cells single cell significant results
CWF19L2	1.92444e-31	0.611678	0.108	0.12	5.36898e-27	ENSG00000152404	protein_coding	T vs other cells single cell significant results
MCM2	1.99006e-31	-2.62296	0.005	0.061	5.55208e-27	ENSG00000073111	protein_coding	T vs other cells single cell significant results
ZNF507	2.01519e-31	1.4777	0.082	0.056	5.62218e-27	ENSG00000168813	protein_coding	T vs other cells single cell significant results
FDX1	2.11096e-31	-0.594076	0.037	0.102	5.88936e-27	ENSG00000137714	protein_coding	T vs other cells single cell significant results
TGIF2	2.13252e-31	-0.600835	0.025	0.082	5.94952e-27	ENSG00000118707	protein_coding	T vs other cells single cell significant results
STX17	2.1674e-31	0.612269	0.084	0.101	6.04684e-27	ENSG00000136874	protein_coding	T vs other cells single cell significant results
TEX30	2.1708e-31	-1.96594	0.012	0.079	6.05633e-27	ENSG00000151287	protein_coding	T vs other cells single cell significant results
MRPL45	2.21691e-31	-0.842553	0.028	0.091	6.18496e-27	ENSG00000277936	protein_coding	T vs other cells single cell significant results
MRPL45	2.21691e-31	-0.842553	0.028	0.091	6.18496e-27	ENSG00000278845	protein_coding	T vs other cells single cell significant results
PLEKHB2	2.22594e-31	-0.836264	0.037	0.108	6.21014e-27	ENSG00000115762	protein_coding	T vs other cells single cell significant results
CCNB2	2.27232e-31	-3.596	0.003	0.055	6.33953e-27	ENSG00000157456	protein_coding	T vs other cells single cell significant results
KDM1B	2.31353e-31	-1.52356	0.021	0.096	6.45453e-27	ENSG00000165097	protein_coding	T vs other cells single cell significant results
LTB4R	2.52532e-31	-1.04462	0.028	0.098	7.04539e-27	ENSG00000285456	protein_coding	T vs other cells single cell significant results
LTB4R	2.52532e-31	-1.04462	0.028	0.098	7.04539e-27	ENSG00000213903	protein_coding	T vs other cells single cell significant results
ADRM1	2.63333e-31	-1.06574	0.019	0.081	7.34672e-27	ENSG00000130706	protein_coding	T vs other cells single cell significant results
ARL11	2.64954e-31	-4.48642	0.001	0.057	7.39194e-27	ENSG00000152213	protein_coding	T vs other cells single cell significant results
TCEAL1	2.68245e-31	-0.610807	0.023	0.082	7.48377e-27	ENSG00000172465	protein_coding	T vs other cells single cell significant results
ANK3	2.69257e-31	2.81941	0.055	0.015	7.51201e-27	ENSG00000151150	protein_coding	T vs other cells single cell significant results
FBXL20	2.93959e-31	-0.609942	0.047	0.118	8.20116e-27	ENSG00000108306	protein_coding	T vs other cells single cell significant results
SMARCB1	3.04822e-31	-0.736936	0.029	0.091	8.50422e-27	ENSG00000275837	protein_coding	T vs other cells single cell significant results
SMARCB1	3.04822e-31	-0.736936	0.029	0.091	8.50422e-27	ENSG00000099956	protein_coding	T vs other cells single cell significant results
UBLCP1	3.07914e-31	0.581083	0.072	0.096	8.5905e-27	ENSG00000164332	protein_coding	T vs other cells single cell significant results
GLA	3.26039e-31	-2.71698	0.006	0.065	9.09616e-27	ENSG00000102393	protein_coding	T vs other cells single cell significant results
KPNA5	3.30758e-31	1.51192	0.084	0.054	9.22782e-27	ENSG00000196911	protein_coding	T vs other cells single cell significant results
TCF20	3.39221e-31	1.26765	0.072	0.063	9.46393e-27	ENSG00000100207	protein_coding	T vs other cells single cell significant results
TCF20	3.39221e-31	1.26765	0.072	0.063	9.46393e-27	ENSG00000262024	protein_coding	T vs other cells single cell significant results
TCF20	3.39221e-31	1.26765	0.072	0.063	9.46393e-27	ENSG00000276461	protein_coding	T vs other cells single cell significant results
KIF13A	3.49104e-31	-3.54112	0.004	0.06	9.73966e-27	ENSG00000137177	protein_coding	T vs other cells single cell significant results
TMCO3	3.7435e-31	-1.5584	0.018	0.089	1.0444e-26	ENSG00000150403	protein_coding	T vs other cells single cell significant results
NFATC3	3.76369e-31	0.590732	0.085	0.104	1.05003e-26	ENSG00000072736	protein_coding	T vs other cells single cell significant results
SCRN1	3.79853e-31	-2.08217	0.01	0.071	1.05975e-26	ENSG00000136193	protein_coding	T vs other cells single cell significant results
KIAA0930	3.92996e-31	-1.89258	0.012	0.077	1.09642e-26	ENSG00000100364	protein_coding	T vs other cells single cell significant results
CLEC7A	4.04873e-31	-2.8632	0.011	0.084	1.12955e-26	ENSG00000172243	protein_coding	T vs other cells single cell significant results
EPC2	4.17338e-31	0.704489	0.07	0.088	1.16433e-26	ENSG00000135999	protein_coding	T vs other cells single cell significant results
GPAA1	4.43123e-31	-1.6819	0.009	0.064	1.23627e-26	ENSG00000197858	protein_coding	T vs other cells single cell significant results
KYNU	4.68262e-31	-4.14267	0.003	0.062	1.30641e-26	ENSG00000115919	protein_coding	T vs other cells single cell significant results
ALYREF	4.9398e-31	-0.729449	0.015	0.064	1.37815e-26	ENSG00000183684	protein_coding	T vs other cells single cell significant results
PHACTR1	5.22455e-31	-2.37969	0.006	0.064	1.4576e-26	ENSG00000112137	protein_coding	T vs other cells single cell significant results
TRAF1	5.30735e-31	3.48101	0.044	0.006	1.4807e-26	ENSG00000056558	protein_coding	T vs other cells single cell significant results
TRIM25	5.46467e-31	-0.978936	0.023	0.087	1.52459e-26	ENSG00000121060	protein_coding	T vs other cells single cell significant results
TRIAP1	5.54795e-31	-0.694335	0.023	0.078	1.54782e-26	ENSG00000170855	protein_coding	T vs other cells single cell significant results
ATP6AP1	6.60696e-31	-1.43727	0.02	0.09	1.84328e-26	ENSG00000071553	protein_coding	T vs other cells single cell significant results
CC2D2B	7.21859e-31	1.01788	0.075	0.073	2.01391e-26	ENSG00000188649	protein_coding	T vs other cells single cell significant results
PMF1	7.77659e-31	-0.660584	0.024	0.079	2.16959e-26	ENSG00000160783	protein_coding	T vs other cells single cell significant results
NEGR1	8.19323e-31	-2.75327	0.005	0.066	2.28583e-26	ENSG00000172260	protein_coding	T vs other cells single cell significant results
PSENEN	8.61253e-31	-1.1036	0.022	0.088	2.40281e-26	ENSG00000205155	protein_coding	T vs other cells single cell significant results
SIRPA	8.74589e-31	-3.72286	0.002	0.057	2.44002e-26	ENSG00000198053	protein_coding	T vs other cells single cell significant results
CDK11A	9.01374e-31	0.826666	0.09	0.094	2.51474e-26	ENSG00000008128	protein_coding	T vs other cells single cell significant results
SF3B3	9.55393e-31	-0.669321	0.03	0.092	2.66545e-26	ENSG00000189091	protein_coding	T vs other cells single cell significant results
KLF13	1.00529e-30	0.767672	0.111	0.107	2.80466e-26	ENSG00000275746	protein_coding	T vs other cells single cell significant results
KLF13	1.00529e-30	0.767672	0.111	0.107	2.80466e-26	ENSG00000169926	protein_coding	T vs other cells single cell significant results
PYROXD1	1.01156e-30	1.02503	0.08	0.077	2.82214e-26	ENSG00000121350	protein_coding	T vs other cells single cell significant results
HBEGF	1.04692e-30	-2.05852	0.006	0.062	2.92081e-26	ENSG00000113070	protein_coding	T vs other cells single cell significant results
JPT2	1.0751e-30	-1.74017	0.01	0.068	2.99941e-26	ENSG00000206053	protein_coding	T vs other cells single cell significant results
SLC31A1	1.089e-30	-1.61596	0.01	0.066	3.03821e-26	ENSG00000136868	protein_coding	T vs other cells single cell significant results
SLC25A29	1.241e-30	-2.427	0.007	0.068	3.46227e-26	ENSG00000197119	protein_coding	T vs other cells single cell significant results
GATA2	1.32863e-30	-2.82167	0.006	0.067	3.70674e-26	ENSG00000179348	protein_coding	T vs other cells single cell significant results
LPAR6	1.36163e-30	1.02087	0.146	0.109	3.79882e-26	ENSG00000139679	protein_coding	T vs other cells single cell significant results
HDAC9	1.56218e-30	-2.06265	0.009	0.071	4.35833e-26	ENSG00000048052	protein_coding	T vs other cells single cell significant results
BRI3	1.57106e-30	-1.56874	0.02	0.091	4.38311e-26	ENSG00000164713	protein_coding	T vs other cells single cell significant results
FBP1	1.57338e-30	-2.21044	0.006	0.064	4.38957e-26	ENSG00000165140	protein_coding	T vs other cells single cell significant results
NBPF15	1.6358e-30	2.26673	0.063	0.024	4.56371e-26	ENSG00000266338	protein_coding	T vs other cells single cell significant results
PRPF18	1.70251e-30	0.617932	0.058	0.082	4.74983e-26	ENSG00000165630	protein_coding	T vs other cells single cell significant results
MRPS11	1.79811e-30	-0.900933	0.023	0.084	5.01654e-26	ENSG00000181991	protein_coding	T vs other cells single cell significant results
ZNF107	1.96829e-30	0.64959	0.065	0.086	5.49133e-26	ENSG00000196247	protein_coding	T vs other cells single cell significant results
B4GALT6	2.15843e-30	-7.96524	0	0.044	6.02181e-26	ENSG00000118276	protein_coding	T vs other cells single cell significant results
TMEM97	2.18467e-30	-1.28078	0.013	0.069	6.095e-26	ENSG00000109084	protein_coding	T vs other cells single cell significant results
DUSP23	2.22568e-30	-1.05323	0.021	0.084	6.20941e-26	ENSG00000158716	protein_coding	T vs other cells single cell significant results
SNX22	2.37365e-30	-0.712596	0.021	0.073	6.62225e-26	ENSG00000157734	protein_coding	T vs other cells single cell significant results
SLC35F5	2.45787e-30	-0.892485	0.029	0.095	6.8572e-26	ENSG00000115084	protein_coding	T vs other cells single cell significant results
TSG101	2.55873e-30	-0.802242	0.029	0.097	7.13861e-26	ENSG00000074319	protein_coding	T vs other cells single cell significant results
TMEM141	2.57946e-30	-0.627636	0.024	0.08	7.19644e-26	ENSG00000244187	protein_coding	T vs other cells single cell significant results
CDKN3	2.7609e-30	-2.59649	0.006	0.059	7.70264e-26	ENSG00000100526	protein_coding	T vs other cells single cell significant results
ZBTB20	2.87294e-30	0.747068	0.169	0.16	8.01522e-26	ENSG00000181722	protein_coding	T vs other cells single cell significant results
SESTD1	2.90932e-30	-2.37246	0.006	0.065	8.11672e-26	ENSG00000187231	protein_coding	T vs other cells single cell significant results
C21orf58	3.28357e-30	-1.82831	0.007	0.062	9.16085e-26	ENSG00000160298	protein_coding	T vs other cells single cell significant results
GPSM3	3.30512e-30	0.967013	0.104	0.087	9.22096e-26	ENSG00000237052	protein_coding	T vs other cells single cell significant results
GPSM3	3.30512e-30	0.967013	0.104	0.087	9.22096e-26	ENSG00000233490	protein_coding	T vs other cells single cell significant results
GPSM3	3.30512e-30	0.967013	0.104	0.087	9.22096e-26	ENSG00000234508	protein_coding	T vs other cells single cell significant results
GPSM3	3.30512e-30	0.967013	0.104	0.087	9.22096e-26	ENSG00000236697	protein_coding	T vs other cells single cell significant results
GPSM3	3.30512e-30	0.967013	0.104	0.087	9.22096e-26	ENSG00000234243	protein_coding	T vs other cells single cell significant results
GPSM3	3.30512e-30	0.967013	0.104	0.087	9.22096e-26	ENSG00000206314	protein_coding	T vs other cells single cell significant results
GPSM3	3.30512e-30	0.967013	0.104	0.087	9.22096e-26	ENSG00000213654	protein_coding	T vs other cells single cell significant results
CDK19	3.33413e-30	-0.781729	0.026	0.088	9.30189e-26	ENSG00000155111	protein_coding	T vs other cells single cell significant results
MRPL4	3.34417e-30	-1.47321	0.014	0.073	9.3299e-26	ENSG00000105364	protein_coding	T vs other cells single cell significant results
CHORDC1	3.47076e-30	0.639468	0.06	0.082	9.68309e-26	ENSG00000285023	protein_coding	T vs other cells single cell significant results
CHORDC1	3.47076e-30	0.639468	0.06	0.082	9.68309e-26	ENSG00000110172	protein_coding	T vs other cells single cell significant results
USP32	3.59428e-30	-0.735949	0.037	0.105	1.00277e-25	ENSG00000170832	protein_coding	T vs other cells single cell significant results
CDKN2AIP	3.59552e-30	0.648128	0.063	0.084	1.00312e-25	ENSG00000168564	protein_coding	T vs other cells single cell significant results
SMIM7	3.80483e-30	-0.690588	0.025	0.084	1.06151e-25	ENSG00000214046	protein_coding	T vs other cells single cell significant results
LMO4	3.91331e-30	-0.765229	0.03	0.095	1.09177e-25	ENSG00000143013	protein_coding	T vs other cells single cell significant results
PCED1B	4.03383e-30	2.9182	0.053	0.012	1.1254e-25	ENSG00000179715	protein_coding	T vs other cells single cell significant results
BICD2	4.11953e-30	-0.742658	0.039	0.108	1.14931e-25	ENSG00000185963	protein_coding	T vs other cells single cell significant results
SGTB	4.29907e-30	1.91595	0.077	0.036	1.1994e-25	ENSG00000197860	protein_coding	T vs other cells single cell significant results
NPTN	4.35287e-30	-1.08536	0.028	0.098	1.21441e-25	ENSG00000156642	protein_coding	T vs other cells single cell significant results
TRIQK	4.42654e-30	-2.91001	0.004	0.061	1.23496e-25	ENSG00000205133	protein_coding	T vs other cells single cell significant results
TIAM1	4.42658e-30	2.95762	0.053	0.009	1.23497e-25	ENSG00000156299	protein_coding	T vs other cells single cell significant results
DYNLT3	4.60654e-30	1.10524	0.073	0.072	1.28518e-25	ENSG00000165169	protein_coding	T vs other cells single cell significant results
HNMT	4.73829e-30	-4.20781	0.002	0.059	1.32194e-25	ENSG00000150540	protein_coding	T vs other cells single cell significant results
TSHZ2	4.82584e-30	4.62736	0.031	0.003	1.34636e-25	ENSG00000182463	protein_coding	T vs other cells single cell significant results
UCK2	4.91449e-30	-4.58727	0.001	0.053	1.37109e-25	ENSG00000143179	protein_coding	T vs other cells single cell significant results
SCAMP1	4.91572e-30	-0.632273	0.049	0.122	1.37144e-25	ENSG00000085365	protein_coding	T vs other cells single cell significant results
BLZF1	4.97671e-30	-0.783943	0.029	0.091	1.38845e-25	ENSG00000117475	protein_coding	T vs other cells single cell significant results
CREM	4.98934e-30	1.93958	0.083	0.039	1.39197e-25	ENSG00000095794	protein_coding	T vs other cells single cell significant results
CCDC65	5.12438e-30	4.0676	0.036	0.004	1.42965e-25	ENSG00000139537	protein_coding	T vs other cells single cell significant results
MRPS7	5.89344e-30	-0.776983	0.032	0.096	1.64421e-25	ENSG00000125445	protein_coding	T vs other cells single cell significant results
CSF1R	5.9859e-30	-3.29953	0.003	0.059	1.67001e-25	ENSG00000182578	protein_coding	T vs other cells single cell significant results
AKT3	5.98726e-30	1.32818	0.089	0.065	1.67039e-25	ENSG00000275199	protein_coding	T vs other cells single cell significant results
AKT3	5.98726e-30	1.32818	0.089	0.065	1.67039e-25	ENSG00000117020	protein_coding	T vs other cells single cell significant results
DDIT3	6.09078e-30	-0.99876	0.038	0.116	1.69927e-25	ENSG00000175197	protein_coding	T vs other cells single cell significant results
RPAP2	6.42537e-30	0.630503	0.064	0.086	1.79262e-25	ENSG00000122484	protein_coding	T vs other cells single cell significant results
SPC25	6.58972e-30	-3.71062	0.002	0.05	1.83847e-25	ENSG00000277909	protein_coding	T vs other cells single cell significant results
SPC25	6.58972e-30	-3.71062	0.002	0.05	1.83847e-25	ENSG00000152253	protein_coding	T vs other cells single cell significant results
PTRH2	6.6198e-30	-0.800219	0.017	0.07	1.84686e-25	ENSG00000141378	protein_coding	T vs other cells single cell significant results
MGAT1	6.74787e-30	-0.726319	0.032	0.097	1.88259e-25	ENSG00000131446	protein_coding	T vs other cells single cell significant results
PPP2R2D	6.7542e-30	0.684169	0.058	0.076	1.88436e-25	ENSG00000175470	protein_coding	T vs other cells single cell significant results
GIT2	6.86762e-30	-0.677467	0.043	0.114	1.916e-25	ENSG00000139436	protein_coding	T vs other cells single cell significant results
SULT1A1	7.01292e-30	-1.86183	0.018	0.091	1.95654e-25	ENSG00000196502	protein_coding	T vs other cells single cell significant results
TMEM259	7.7579e-30	0.607036	0.077	0.09	2.16438e-25	ENSG00000182087	protein_coding	T vs other cells single cell significant results
SEH1L	7.76947e-30	-1.27197	0.016	0.073	2.1676e-25	ENSG00000085415	protein_coding	T vs other cells single cell significant results
SLAMF1	8.18995e-30	3.05432	0.049	0.009	2.28492e-25	ENSG00000117090	protein_coding	T vs other cells single cell significant results
RAD18	8.31602e-30	-0.618098	0.028	0.087	2.32009e-25	ENSG00000070950	protein_coding	T vs other cells single cell significant results
RFC4	8.31743e-30	-1.42971	0.019	0.083	2.32048e-25	ENSG00000163918	protein_coding	T vs other cells single cell significant results
DCTN4	8.66304e-30	-1.04185	0.023	0.086	2.4169e-25	ENSG00000132912	protein_coding	T vs other cells single cell significant results
SLC17A9	9.27379e-30	-2.49132	0.006	0.065	2.58729e-25	ENSG00000101194	protein_coding	T vs other cells single cell significant results
AGO1	1.01791e-29	-0.705901	0.035	0.099	2.83987e-25	ENSG00000092847	protein_coding	T vs other cells single cell significant results
PTPN7	1.02523e-29	-0.81564	0.033	0.1	2.86028e-25	ENSG00000143851	protein_coding	T vs other cells single cell significant results
FAF1	1.03629e-29	-0.730374	0.022	0.075	2.89114e-25	ENSG00000185104	protein_coding	T vs other cells single cell significant results
STK24	1.0504e-29	0.620058	0.06	0.08	2.93052e-25	ENSG00000102572	protein_coding	T vs other cells single cell significant results
PRKX	1.06858e-29	0.936776	0.086	0.084	2.98122e-25	ENSG00000183943	protein_coding	T vs other cells single cell significant results
CMBL	1.18585e-29	-2.59119	0.004	0.052	3.30842e-25	ENSG00000164237	protein_coding	T vs other cells single cell significant results
WIPI2	1.19806e-29	-0.59306	0.03	0.088	3.34247e-25	ENSG00000157954	protein_coding	T vs other cells single cell significant results
AXIN2	1.2385e-29	6.43337	0.022	0	3.45528e-25	ENSG00000168646	protein_coding	T vs other cells single cell significant results
ACER3	1.28695e-29	-1.85576	0.01	0.07	3.59047e-25	ENSG00000078124	protein_coding	T vs other cells single cell significant results
BCL2L13	1.30075e-29	-0.61788	0.036	0.098	3.62895e-25	ENSG00000099968	protein_coding	T vs other cells single cell significant results
KCTD3	1.30596e-29	-3.08497	0.004	0.059	3.64349e-25	ENSG00000136636	protein_coding	T vs other cells single cell significant results
NIPA2	1.33118e-29	-0.732659	0.026	0.082	3.71385e-25	ENSG00000140157	protein_coding	T vs other cells single cell significant results
MSRB1	1.33558e-29	-2.02237	0.009	0.067	3.72615e-25	ENSG00000291928	protein_coding	T vs other cells single cell significant results
MSRB1	1.33558e-29	-2.02237	0.009	0.067	3.72615e-25	ENSG00000198736	protein_coding	T vs other cells single cell significant results
BCL7A	1.34843e-29	-1.40066	0.014	0.069	3.76197e-25	ENSG00000110987	protein_coding	T vs other cells single cell significant results
HVCN1	1.48153e-29	-1.83154	0.011	0.072	4.13331e-25	ENSG00000122986	protein_coding	T vs other cells single cell significant results
MGRN1	1.49873e-29	-0.673117	0.033	0.094	4.18131e-25	ENSG00000102858	protein_coding	T vs other cells single cell significant results
EFTUD2	1.5495e-29	-0.734605	0.029	0.091	4.32294e-25	ENSG00000108883	protein_coding	T vs other cells single cell significant results
BLMH	1.6109e-29	-0.9721	0.025	0.086	4.49426e-25	ENSG00000108578	protein_coding	T vs other cells single cell significant results
GINS2	1.61322e-29	-2.31395	0.008	0.066	4.50072e-25	ENSG00000131153	protein_coding	T vs other cells single cell significant results
MALT1	1.6257e-29	1.40901	0.096	0.062	4.53555e-25	ENSG00000172175	protein_coding	T vs other cells single cell significant results
ATP6V0A1	1.78395e-29	-4.25735	0.002	0.057	4.97703e-25	ENSG00000033627	protein_coding	T vs other cells single cell significant results
MRPS27	1.81013e-29	-1.19239	0.018	0.079	5.05008e-25	ENSG00000113048	protein_coding	T vs other cells single cell significant results
PACSIN2	1.83132e-29	-1.00349	0.02	0.08	5.10919e-25	ENSG00000100266	protein_coding	T vs other cells single cell significant results
KANSL1	1.85561e-29	0.678766	0.084	0.095	5.17696e-25	ENSG00000278458	protein_coding	T vs other cells single cell significant results
KANSL1	1.85561e-29	0.678766	0.084	0.095	5.17696e-25	ENSG00000275867	protein_coding	T vs other cells single cell significant results
KANSL1	1.85561e-29	0.678766	0.084	0.095	5.17696e-25	ENSG00000120071	protein_coding	T vs other cells single cell significant results
DAPP1	1.85932e-29	-1.02229	0.026	0.094	5.18731e-25	ENSG00000070190	protein_coding	T vs other cells single cell significant results
SLA	1.92317e-29	0.886368	0.144	0.122	5.36546e-25	ENSG00000155926	protein_coding	T vs other cells single cell significant results
CCDC112	1.96716e-29	-0.651219	0.019	0.069	5.48817e-25	ENSG00000164221	protein_coding	T vs other cells single cell significant results
C16orf87	2.1071e-29	-0.712228	0.045	0.114	5.8786e-25	ENSG00000155330	protein_coding	T vs other cells single cell significant results
ZEB1	2.18333e-29	1.70381	0.08	0.046	6.09127e-25	ENSG00000148516	protein_coding	T vs other cells single cell significant results
GBP1	2.2698e-29	1.75918	0.09	0.042	6.33252e-25	ENSG00000117228	protein_coding	T vs other cells single cell significant results
PTGER4	2.28597e-29	0.845098	0.151	0.132	6.37764e-25	ENSG00000171522	protein_coding	T vs other cells single cell significant results
HOXB4	2.39132e-29	-2.66186	0.007	0.07	6.67154e-25	ENSG00000182742	protein_coding	T vs other cells single cell significant results
GCNT1	2.45437e-29	-1.85521	0.009	0.067	6.84745e-25	ENSG00000187210	protein_coding	T vs other cells single cell significant results
PIH1D1	2.80841e-29	-0.645264	0.027	0.083	7.83517e-25	ENSG00000104872	protein_coding	T vs other cells single cell significant results
NLRC3	2.93207e-29	2.2506	0.068	0.026	8.18019e-25	ENSG00000167984	protein_coding	T vs other cells single cell significant results
CCNG2	2.97611e-29	-1.25418	0.013	0.073	8.30305e-25	ENSG00000138764	protein_coding	T vs other cells single cell significant results
CNDP2	3.10237e-29	-0.872545	0.032	0.098	8.65531e-25	ENSG00000133313	protein_coding	T vs other cells single cell significant results
XRCC4	3.10849e-29	-1.61754	0.011	0.071	8.67237e-25	ENSG00000152422	protein_coding	T vs other cells single cell significant results
SNAPIN	3.28409e-29	-0.874978	0.019	0.074	9.16227e-25	ENSG00000143553	protein_coding	T vs other cells single cell significant results
COA3	3.36021e-29	-0.974995	0.018	0.076	9.37466e-25	ENSG00000183978	protein_coding	T vs other cells single cell significant results
IL3RA	3.54729e-29	-2.21281	0.008	0.067	9.89658e-25	ENSG00000292332	protein_coding	T vs other cells single cell significant results
IL3RA	3.54729e-29	-2.21281	0.008	0.067	9.89658e-25	ENSG00000185291	protein_coding	T vs other cells single cell significant results
PRKAA1	3.61398e-29	0.66868	0.063	0.078	1.00826e-24	ENSG00000132356	protein_coding	T vs other cells single cell significant results
TTK	3.66661e-29	-2.65911	0.005	0.058	1.02295e-24	ENSG00000112742	protein_coding	T vs other cells single cell significant results
SPOPL	3.88953e-29	-1.14172	0.019	0.078	1.08514e-24	ENSG00000144228	protein_coding	T vs other cells single cell significant results
TRAK2	3.94448e-29	0.896197	0.077	0.079	1.10047e-24	ENSG00000115993	protein_coding	T vs other cells single cell significant results
ARHGAP18	4.54642e-29	-2.19489	0.014	0.082	1.2684e-24	ENSG00000146376	protein_coding	T vs other cells single cell significant results
VPS13D	4.59276e-29	1.12326	0.071	0.066	1.28134e-24	ENSG00000048707	protein_coding	T vs other cells single cell significant results
DUSP10	4.5958e-29	-1.44192	0.011	0.07	1.28218e-24	ENSG00000143507	protein_coding	T vs other cells single cell significant results
GPR15	4.74839e-29	5.35511	0.024	0.001	1.32475e-24	ENSG00000154165	protein_coding	T vs other cells single cell significant results
CDT1	4.9292e-29	-2.63502	0.004	0.056	1.3752e-24	ENSG00000167513	protein_coding	T vs other cells single cell significant results
XPNPEP1	4.95976e-29	-1.03009	0.021	0.078	1.38372e-24	ENSG00000108039	protein_coding	T vs other cells single cell significant results
CAPN1	5.06305e-29	-1.39132	0.014	0.072	1.41254e-24	ENSG00000014216	protein_coding	T vs other cells single cell significant results
KIF14	5.5963e-29	-1.68634	0.009	0.062	1.56131e-24	ENSG00000118193	protein_coding	T vs other cells single cell significant results
RALGAPA1	5.69738e-29	0.963711	0.08	0.077	1.58951e-24	ENSG00000174373	protein_coding	T vs other cells single cell significant results
CLEC4A	5.7543e-29	-3.63794	0.003	0.055	1.60539e-24	ENSG00000111729	protein_coding	T vs other cells single cell significant results
CUEDC2	6.46754e-29	-0.666627	0.033	0.094	1.80438e-24	ENSG00000107874	protein_coding	T vs other cells single cell significant results
BCL6	6.64655e-29	-3.19495	0.006	0.07	1.85432e-24	ENSG00000113916	protein_coding	T vs other cells single cell significant results
TMC6	7.38277e-29	1.49473	0.078	0.052	2.05972e-24	ENSG00000141524	protein_coding	T vs other cells single cell significant results
PIWIL4	7.40523e-29	-4.91492	0.001	0.051	2.06599e-24	ENSG00000134627	protein_coding	T vs other cells single cell significant results
TCAIM	7.59071e-29	-0.777468	0.016	0.067	2.11773e-24	ENSG00000179152	protein_coding	T vs other cells single cell significant results
STX2	7.60858e-29	0.941608	0.061	0.063	2.12272e-24	ENSG00000111450	protein_coding	T vs other cells single cell significant results
STAM2	7.88806e-29	-0.728816	0.033	0.097	2.20069e-24	ENSG00000115145	protein_coding	T vs other cells single cell significant results
SP110	7.8881e-29	0.690455	0.136	0.133	2.2007e-24	ENSG00000135899	protein_coding	T vs other cells single cell significant results
ABHD10	8.03401e-29	-0.939647	0.02	0.078	2.24141e-24	ENSG00000144827	protein_coding	T vs other cells single cell significant results
PLPP5	8.49169e-29	-0.950565	0.028	0.091	2.3691e-24	ENSG00000147535	protein_coding	T vs other cells single cell significant results
MTAP	8.55509e-29	-0.770739	0.028	0.088	2.38678e-24	ENSG00000099810	protein_coding	T vs other cells single cell significant results
ZBTB38	8.98183e-29	1.11383	0.109	0.088	2.50584e-24	ENSG00000177311	protein_coding	T vs other cells single cell significant results
PRRG4	9.21712e-29	-2.74803	0.004	0.059	2.57148e-24	ENSG00000135378	protein_coding	T vs other cells single cell significant results
VAT1	9.46906e-29	-1.31128	0.015	0.074	2.64177e-24	ENSG00000108828	protein_coding	T vs other cells single cell significant results
CD300LF	1.00909e-28	-3.65244	0.003	0.057	2.81526e-24	ENSG00000186074	protein_coding	T vs other cells single cell significant results
ABCD2	1.02004e-28	4.32049	0.033	0.003	2.8458e-24	ENSG00000173208	protein_coding	T vs other cells single cell significant results
ATXN1	1.07244e-28	0.873314	0.081	0.082	2.99199e-24	ENSG00000124788	protein_coding	T vs other cells single cell significant results
ANXA6	1.08469e-28	0.670103	0.084	0.096	3.02617e-24	ENSG00000197043	protein_coding	T vs other cells single cell significant results
JDP2	1.14656e-28	-3.43547	0.002	0.051	3.19877e-24	ENSG00000140044	protein_coding	T vs other cells single cell significant results
LILRB2	1.15677e-28	-4.11836	0.003	0.06	3.22726e-24	ENSG00000276146	protein_coding	T vs other cells single cell significant results
LILRB2	1.15677e-28	-4.11836	0.003	0.06	3.22726e-24	ENSG00000275463	protein_coding	T vs other cells single cell significant results
LILRB2	1.15677e-28	-4.11836	0.003	0.06	3.22726e-24	ENSG00000277751	protein_coding	T vs other cells single cell significant results
LILRB2	1.15677e-28	-4.11836	0.003	0.06	3.22726e-24	ENSG00000274513	protein_coding	T vs other cells single cell significant results
LILRB2	1.15677e-28	-4.11836	0.003	0.06	3.22726e-24	ENSG00000131042	protein_coding	T vs other cells single cell significant results
SMIM10	1.16827e-28	-2.73442	0.003	0.049	3.25936e-24	ENSG00000184785	protein_coding	T vs other cells single cell significant results
GEN1	1.18267e-28	-1.52477	0.012	0.07	3.29953e-24	ENSG00000178295	protein_coding	T vs other cells single cell significant results
UBE2D1	1.19679e-28	-1.0137	0.033	0.107	3.33894e-24	ENSG00000072401	protein_coding	T vs other cells single cell significant results
MGMT	1.23317e-28	-0.732736	0.024	0.078	3.44043e-24	ENSG00000170430	protein_coding	T vs other cells single cell significant results
AGO4	1.28548e-28	-1.52049	0.019	0.087	3.58636e-24	ENSG00000134698	protein_coding	T vs other cells single cell significant results
VNN1	1.30175e-28	-3.02901	0.002	0.054	3.63175e-24	ENSG00000112299	protein_coding	T vs other cells single cell significant results
CCNB1	1.43348e-28	-2.36148	0.006	0.055	3.99926e-24	ENSG00000134057	protein_coding	T vs other cells single cell significant results
KIF23	1.44324e-28	-2.88293	0.004	0.053	4.0265e-24	ENSG00000137807	protein_coding	T vs other cells single cell significant results
TAP2	1.51804e-28	0.737943	0.087	0.092	4.23519e-24	ENSG00000225967	protein_coding	T vs other cells single cell significant results
TAP2	1.51804e-28	0.737943	0.087	0.092	4.23519e-24	ENSG00000232326	protein_coding	T vs other cells single cell significant results
TAP2	1.51804e-28	0.737943	0.087	0.092	4.23519e-24	ENSG00000223481	protein_coding	T vs other cells single cell significant results
TAP2	1.51804e-28	0.737943	0.087	0.092	4.23519e-24	ENSG00000228582	protein_coding	T vs other cells single cell significant results
TAP2	1.51804e-28	0.737943	0.087	0.092	4.23519e-24	ENSG00000206235	protein_coding	T vs other cells single cell significant results
TAP2	1.51804e-28	0.737943	0.087	0.092	4.23519e-24	ENSG00000237599	protein_coding	T vs other cells single cell significant results
TAP2	1.51804e-28	0.737943	0.087	0.092	4.23519e-24	ENSG00000206299	protein_coding	T vs other cells single cell significant results
TAP2	1.51804e-28	0.737943	0.087	0.092	4.23519e-24	ENSG00000204267	protein_coding	T vs other cells single cell significant results
SSX2IP	1.52724e-28	-1.08766	0.02	0.077	4.26085e-24	ENSG00000117155	protein_coding	T vs other cells single cell significant results
SC5D	1.56632e-28	1.26319	0.069	0.052	4.36988e-24	ENSG00000109929	protein_coding	T vs other cells single cell significant results
ANKRD36B	1.58217e-28	0.620542	0.065	0.084	4.41409e-24	ENSG00000291600	protein_coding	T vs other cells single cell significant results
ANKRD36B	1.58217e-28	0.620542	0.065	0.084	4.41409e-24	ENSG00000196912	protein_coding	T vs other cells single cell significant results
MCTP2	1.66067e-28	-1.45044	0.012	0.07	4.6331e-24	ENSG00000140563	protein_coding	T vs other cells single cell significant results
CCDC186	1.73144e-28	0.590607	0.101	0.122	4.83055e-24	ENSG00000165813	protein_coding	T vs other cells single cell significant results
NADK	1.78198e-28	-1.09617	0.031	0.101	4.97153e-24	ENSG00000008130	protein_coding	T vs other cells single cell significant results
CAMK2D	1.9114e-28	2.0517	0.073	0.029	5.33263e-24	ENSG00000145349	protein_coding	T vs other cells single cell significant results
NT5C	2.01148e-28	-0.741339	0.033	0.095	5.61182e-24	ENSG00000125458	protein_coding	T vs other cells single cell significant results
GGCX	2.02808e-28	-0.769587	0.022	0.076	5.65813e-24	ENSG00000115486	protein_coding	T vs other cells single cell significant results
CCNE2	2.1802e-28	-1.59864	0.009	0.059	6.08254e-24	ENSG00000175305	protein_coding	T vs other cells single cell significant results
NLRP3	2.20944e-28	-2.27962	0.01	0.069	6.16412e-24	ENSG00000162711	protein_coding	T vs other cells single cell significant results
DPYD	2.39111e-28	-0.694878	0.043	0.109	6.67096e-24	ENSG00000188641	protein_coding	T vs other cells single cell significant results
TSPAN14	2.42589e-28	0.954064	0.085	0.074	6.76799e-24	ENSG00000108219	protein_coding	T vs other cells single cell significant results
ISCA1	2.42884e-28	0.77556	0.053	0.067	6.77623e-24	ENSG00000135070	protein_coding	T vs other cells single cell significant results
CDK2	2.45521e-28	-1.40955	0.011	0.06	6.84979e-24	ENSG00000123374	protein_coding	T vs other cells single cell significant results
NCAPD3	2.45836e-28	-0.827103	0.021	0.077	6.85859e-24	ENSG00000151503	protein_coding	T vs other cells single cell significant results
ATXN2	2.61398e-28	-0.669881	0.035	0.096	7.29273e-24	ENSG00000204842	protein_coding	T vs other cells single cell significant results
MLH1	2.65359e-28	-1.5562	0.016	0.079	7.40325e-24	ENSG00000076242	protein_coding	T vs other cells single cell significant results
KLHL23	2.84725e-28	-2.21004	0.006	0.055	7.94354e-24	ENSG00000213160	protein_coding	T vs other cells single cell significant results
IL10RA	3.03841e-28	1.27255	0.111	0.072	8.47687e-24	ENSG00000110324	protein_coding	T vs other cells single cell significant results
FPR1	3.12946e-28	-8.66457	0	0.046	8.73087e-24	ENSG00000171051	protein_coding	T vs other cells single cell significant results
SGO1	3.94521e-28	-2.59257	0.004	0.052	1.10067e-23	ENSG00000129810	protein_coding	T vs other cells single cell significant results
CYSLTR1	4.00861e-28	-0.800977	0.024	0.084	1.11836e-23	ENSG00000173198	protein_coding	T vs other cells single cell significant results
CYB5R3	4.15621e-28	-0.971452	0.025	0.086	1.15954e-23	ENSG00000100243	protein_coding	T vs other cells single cell significant results
CSRP1	4.26869e-28	-1.046	0.021	0.08	1.19092e-23	ENSG00000159176	protein_coding	T vs other cells single cell significant results
ISOC2	4.52901e-28	-1.86437	0.007	0.056	1.26355e-23	ENSG00000063241	protein_coding	T vs other cells single cell significant results
DUSP22	4.53989e-28	-1.0789	0.031	0.101	1.26658e-23	ENSG00000112679	protein_coding	T vs other cells single cell significant results
ZWILCH	4.65464e-28	-1.64908	0.01	0.062	1.2986e-23	ENSG00000174442	protein_coding	T vs other cells single cell significant results
PPM1F	4.6584e-28	-2.24895	0.012	0.081	1.29965e-23	ENSG00000100034	protein_coding	T vs other cells single cell significant results
MAML3	4.815e-28	-1.91476	0.007	0.06	1.34334e-23	ENSG00000196782	protein_coding	T vs other cells single cell significant results
SLC38A10	4.99838e-28	-1.01026	0.023	0.085	1.3945e-23	ENSG00000157637	protein_coding	T vs other cells single cell significant results
TUBGCP5	5.27279e-28	0.836361	0.053	0.068	1.47106e-23	ENSG00000276856	protein_coding	T vs other cells single cell significant results
TUBGCP5	5.27279e-28	0.836361	0.053	0.068	1.47106e-23	ENSG00000280807	protein_coding	T vs other cells single cell significant results
TUBGCP5	5.27279e-28	0.836361	0.053	0.068	1.47106e-23	ENSG00000275835	protein_coding	T vs other cells single cell significant results
DOK3	5.3319e-28	-3.32336	0.002	0.053	1.48755e-23	ENSG00000146094	protein_coding	T vs other cells single cell significant results
RIT1	5.50794e-28	-0.666636	0.038	0.106	1.53666e-23	ENSG00000143622	protein_coding	T vs other cells single cell significant results
PTGER2	6.05421e-28	1.00697	0.071	0.069	1.68906e-23	ENSG00000125384	protein_coding	T vs other cells single cell significant results
DDX54	6.59957e-28	-0.704223	0.036	0.096	1.84121e-23	ENSG00000123064	protein_coding	T vs other cells single cell significant results
RNF149	6.92454e-28	0.79594	0.114	0.109	1.93188e-23	ENSG00000163162	protein_coding	T vs other cells single cell significant results
EXOSC5	7.21774e-28	-1.35594	0.013	0.07	2.01368e-23	ENSG00000077348	protein_coding	T vs other cells single cell significant results
TWSG1	7.69366e-28	-1.38184	0.011	0.061	2.14645e-23	ENSG00000128791	protein_coding	T vs other cells single cell significant results
CHID1	7.81719e-28	-1.43447	0.012	0.063	2.18092e-23	ENSG00000177830	protein_coding	T vs other cells single cell significant results
USP9Y	8.13249e-28	1.81353	0.072	0.04	2.26888e-23	ENSG00000114374	protein_coding	T vs other cells single cell significant results
CES1	8.14276e-28	-8.37682	0	0.047	2.27175e-23	ENSG00000262243	protein_coding	T vs other cells single cell significant results
CES1	8.14276e-28	-8.37682	0	0.047	2.27175e-23	ENSG00000198848	protein_coding	T vs other cells single cell significant results
ASRGL1	8.14796e-28	-3.39386	0.003	0.053	2.2732e-23	ENSG00000162174	protein_coding	T vs other cells single cell significant results
BAX	8.21482e-28	-0.6981	0.023	0.077	2.29185e-23	ENSG00000087088	protein_coding	T vs other cells single cell significant results
APOBEC3C	8.24195e-28	-0.830036	0.023	0.079	2.29942e-23	ENSG00000244509	protein_coding	T vs other cells single cell significant results
DPPA4	8.39999e-28	-2.91741	0.004	0.055	2.34351e-23	ENSG00000121570	protein_coding	T vs other cells single cell significant results
CST7	8.63299e-28	-1.59277	0.021	0.084	2.40852e-23	ENSG00000077984	protein_coding	T vs other cells single cell significant results
SHTN1	8.96194e-28	-3.56592	0.004	0.062	2.50029e-23	ENSG00000187164	protein_coding	T vs other cells single cell significant results
FANCL	9.23587e-28	-1.95173	0.008	0.061	2.57671e-23	ENSG00000115392	protein_coding	T vs other cells single cell significant results
SFI1	9.33679e-28	1.64512	0.067	0.042	2.60487e-23	ENSG00000198089	protein_coding	T vs other cells single cell significant results
NXT2	9.96192e-28	-1.01013	0.017	0.072	2.77928e-23	ENSG00000101888	protein_coding	T vs other cells single cell significant results
NAA16	1.03249e-27	0.831443	0.079	0.085	2.88055e-23	ENSG00000172766	protein_coding	T vs other cells single cell significant results
DCLRE1C	1.03324e-27	-0.719424	0.032	0.094	2.88264e-23	ENSG00000152457	protein_coding	T vs other cells single cell significant results
FAF2	1.03947e-27	-0.818804	0.022	0.079	2.90001e-23	ENSG00000113194	protein_coding	T vs other cells single cell significant results
PRAME	1.0485e-27	-3.78134	0.002	0.038	2.92521e-23	ENSG00000185686	protein_coding	T vs other cells single cell significant results
PRAME	1.0485e-27	-3.78134	0.002	0.038	2.92521e-23	ENSG00000275013	protein_coding	T vs other cells single cell significant results
CD151	1.07896e-27	-1.65005	0.014	0.074	3.01019e-23	ENSG00000177697	protein_coding	T vs other cells single cell significant results
PIEZO1	1.11399e-27	-0.726234	0.038	0.103	3.10791e-23	ENSG00000103335	protein_coding	T vs other cells single cell significant results
DCAF12	1.12991e-27	-0.843948	0.013	0.059	3.15233e-23	ENSG00000198876	protein_coding	T vs other cells single cell significant results
SLC30A7	1.13261e-27	0.614833	0.068	0.087	3.15988e-23	ENSG00000162695	protein_coding	T vs other cells single cell significant results
ZNF711	1.14157e-27	-1.42962	0.008	0.052	3.18487e-23	ENSG00000147180	protein_coding	T vs other cells single cell significant results
HIVEP1	1.18335e-27	1.52852	0.065	0.046	3.30142e-23	ENSG00000095951	protein_coding	T vs other cells single cell significant results
CCDC43	1.20992e-27	-0.857546	0.026	0.085	3.37557e-23	ENSG00000180329	protein_coding	T vs other cells single cell significant results
ITGAM	1.21114e-27	-2.80105	0.009	0.072	3.37897e-23	ENSG00000169896	protein_coding	T vs other cells single cell significant results
SLC25A11	1.21487e-27	-1.19943	0.016	0.071	3.38938e-23	ENSG00000108528	protein_coding	T vs other cells single cell significant results
CD14	1.29617e-27	-4.20667	0.004	0.063	3.6162e-23	ENSG00000170458	protein_coding	T vs other cells single cell significant results
WDR49	1.33825e-27	-3.48378	0.002	0.054	3.73358e-23	ENSG00000174776	protein_coding	T vs other cells single cell significant results
KLHDC3	1.40227e-27	-1.27382	0.017	0.075	3.9122e-23	ENSG00000124702	protein_coding	T vs other cells single cell significant results
RALGPS2	1.4209e-27	-0.933384	0.028	0.086	3.96417e-23	ENSG00000116191	protein_coding	T vs other cells single cell significant results
DHTKD1	1.45775e-27	-1.69996	0.013	0.071	4.06698e-23	ENSG00000181192	protein_coding	T vs other cells single cell significant results
TGFBRAP1	1.47535e-27	-0.854655	0.027	0.087	4.11609e-23	ENSG00000135966	protein_coding	T vs other cells single cell significant results
BRIP1	1.53367e-27	-1.6801	0.006	0.05	4.27879e-23	ENSG00000136492	protein_coding	T vs other cells single cell significant results
YEATS2	1.54582e-27	-0.845923	0.023	0.082	4.3127e-23	ENSG00000163872	protein_coding	T vs other cells single cell significant results
THG1L	1.62858e-27	-1.2489	0.011	0.059	4.54357e-23	ENSG00000113272	protein_coding	T vs other cells single cell significant results
QPRT	1.67178e-27	-3.04388	0.003	0.05	4.66411e-23	ENSG00000103485	protein_coding	T vs other cells single cell significant results
AFF3	1.70953e-27	-1.4267	0.015	0.068	4.76942e-23	ENSG00000144218	protein_coding	T vs other cells single cell significant results
FMC1	1.81646e-27	-1.10511	0.017	0.07	5.06775e-23	ENSG00000164898	protein_coding	T vs other cells single cell significant results
GRK6	1.82837e-27	1.01754	0.09	0.08	5.10098e-23	ENSG00000198055	protein_coding	T vs other cells single cell significant results
SLC36A4	1.85909e-27	-1.24157	0.02	0.08	5.18669e-23	ENSG00000180773	protein_coding	T vs other cells single cell significant results
PEA15	1.90258e-27	-1.95729	0.012	0.075	5.30802e-23	ENSG00000162734	protein_coding	T vs other cells single cell significant results
YIF1A	2.06331e-27	-0.957922	0.019	0.074	5.75642e-23	ENSG00000174851	protein_coding	T vs other cells single cell significant results
CAV1	2.16531e-27	-3.29004	0.002	0.033	6.04099e-23	ENSG00000105974	protein_coding	T vs other cells single cell significant results
RBM42	2.23715e-27	-1.10677	0.019	0.076	6.24143e-23	ENSG00000126254	protein_coding	T vs other cells single cell significant results
ENTPD1	2.26172e-27	-0.736101	0.033	0.096	6.30996e-23	ENSG00000138185	protein_coding	T vs other cells single cell significant results
RBM48	2.26996e-27	0.811201	0.055	0.072	6.33296e-23	ENSG00000127993	protein_coding	T vs other cells single cell significant results
UBL3	2.44987e-27	0.845469	0.087	0.089	6.83488e-23	ENSG00000122042	protein_coding	T vs other cells single cell significant results
SULF2	2.47025e-27	-3.22931	0.004	0.056	6.89176e-23	ENSG00000196562	protein_coding	T vs other cells single cell significant results
METTL16	2.88333e-27	0.698468	0.062	0.078	8.04422e-23	ENSG00000127804	protein_coding	T vs other cells single cell significant results
FOXO3	2.89052e-27	-1.07591	0.026	0.088	8.06428e-23	ENSG00000118689	protein_coding	T vs other cells single cell significant results
PSEN1	2.91404e-27	-1.274	0.014	0.068	8.12987e-23	ENSG00000080815	protein_coding	T vs other cells single cell significant results
SLC40A1	3.00942e-27	-0.991746	0.034	0.103	8.39599e-23	ENSG00000138449	protein_coding	T vs other cells single cell significant results
GPD2	3.08309e-27	-1.3875	0.013	0.067	8.60151e-23	ENSG00000115159	protein_coding	T vs other cells single cell significant results
IL1B	3.34032e-27	-2.33366	0.006	0.061	9.31917e-23	ENSG00000125538	protein_coding	T vs other cells single cell significant results
CD109	3.45524e-27	-2.80867	0.006	0.059	9.63976e-23	ENSG00000156535	protein_coding	T vs other cells single cell significant results
WRNIP1	3.5211e-27	-1.05416	0.02	0.078	9.82353e-23	ENSG00000124535	protein_coding	T vs other cells single cell significant results
UBXN2B	3.56215e-27	-0.638772	0.028	0.08	9.93805e-23	ENSG00000215114	protein_coding	T vs other cells single cell significant results
TOP1MT	3.58412e-27	-1.01618	0.016	0.069	9.99933e-23	ENSG00000184428	protein_coding	T vs other cells single cell significant results
HPS5	3.77108e-27	-0.679022	0.023	0.076	1.05209e-22	ENSG00000288445	protein_coding	T vs other cells single cell significant results
HPS5	3.77108e-27	-0.679022	0.023	0.076	1.05209e-22	ENSG00000110756	protein_coding	T vs other cells single cell significant results
NSMAF	3.90249e-27	-0.722235	0.033	0.093	1.08876e-22	ENSG00000035681	protein_coding	T vs other cells single cell significant results
B4GALT5	4.14128e-27	-1.45624	0.014	0.069	1.15537e-22	ENSG00000158470	protein_coding	T vs other cells single cell significant results
ZDHHC24	4.16911e-27	-1.27824	0.016	0.07	1.16314e-22	ENSG00000174165	protein_coding	T vs other cells single cell significant results
FCER1A	4.29128e-27	-3.75285	0.005	0.056	1.19722e-22	ENSG00000291905	protein_coding	T vs other cells single cell significant results
FCER1A	4.29128e-27	-3.75285	0.005	0.056	1.19722e-22	ENSG00000179639	protein_coding	T vs other cells single cell significant results
VAMP2	4.40525e-27	1.08123	0.085	0.07	1.22902e-22	ENSG00000220205	protein_coding	T vs other cells single cell significant results
S100Z	4.70398e-27	-2.45365	0.004	0.055	1.31236e-22	ENSG00000171643	protein_coding	T vs other cells single cell significant results
GPX7	5.24238e-27	-0.950346	0.02	0.074	1.46257e-22	ENSG00000116157	protein_coding	T vs other cells single cell significant results
OPN3	5.3901e-27	-1.84314	0.008	0.057	1.50378e-22	ENSG00000054277	protein_coding	T vs other cells single cell significant results
RAD1	5.5479e-27	-0.848492	0.015	0.061	1.54781e-22	ENSG00000113456	protein_coding	T vs other cells single cell significant results
DIAPH3	5.72575e-27	-3.60294	0.004	0.051	1.59743e-22	ENSG00000139734	protein_coding	T vs other cells single cell significant results
ELP5	5.95911e-27	-0.897261	0.02	0.073	1.66253e-22	ENSG00000288485	protein_coding	T vs other cells single cell significant results
ELP5	5.95911e-27	-0.897261	0.02	0.073	1.66253e-22	ENSG00000170291	protein_coding	T vs other cells single cell significant results
POLE	6.01042e-27	-1.24715	0.009	0.054	1.67685e-22	ENSG00000177084	protein_coding	T vs other cells single cell significant results
ARRB1	6.02558e-27	-1.43673	0.018	0.08	1.68108e-22	ENSG00000137486	protein_coding	T vs other cells single cell significant results
EI24	6.09253e-27	-0.911822	0.029	0.094	1.69975e-22	ENSG00000149547	protein_coding	T vs other cells single cell significant results
PPP1R18	6.58826e-27	-0.833147	0.032	0.095	1.83806e-22	ENSG00000230341	protein_coding	T vs other cells single cell significant results
PPP1R18	6.58826e-27	-0.833147	0.032	0.095	1.83806e-22	ENSG00000236428	protein_coding	T vs other cells single cell significant results
PPP1R18	6.58826e-27	-0.833147	0.032	0.095	1.83806e-22	ENSG00000234000	protein_coding	T vs other cells single cell significant results
PPP1R18	6.58826e-27	-0.833147	0.032	0.095	1.83806e-22	ENSG00000231247	protein_coding	T vs other cells single cell significant results
PPP1R18	6.58826e-27	-0.833147	0.032	0.095	1.83806e-22	ENSG00000225060	protein_coding	T vs other cells single cell significant results
PPP1R18	6.58826e-27	-0.833147	0.032	0.095	1.83806e-22	ENSG00000229998	protein_coding	T vs other cells single cell significant results
PPP1R18	6.58826e-27	-0.833147	0.032	0.095	1.83806e-22	ENSG00000146112	protein_coding	T vs other cells single cell significant results
PPP1R18	6.58826e-27	-0.833147	0.032	0.095	1.83806e-22	ENSG00000206485	protein_coding	T vs other cells single cell significant results
MRPL37	6.65524e-27	-1.05809	0.016	0.067	1.85674e-22	ENSG00000116221	protein_coding	T vs other cells single cell significant results
ZNF534	7.07572e-27	-1.11531	0.016	0.07	1.97406e-22	ENSG00000198633	protein_coding	T vs other cells single cell significant results
CCDC117	7.43036e-27	-1.13574	0.017	0.071	2.073e-22	ENSG00000159873	protein_coding	T vs other cells single cell significant results
TMEM147	7.74871e-27	-0.64264	0.026	0.078	2.16181e-22	ENSG00000105677	protein_coding	T vs other cells single cell significant results
WASF1	7.84604e-27	-5.83355	0.001	0.043	2.18897e-22	ENSG00000112290	protein_coding	T vs other cells single cell significant results
ZNF708	8.96172e-27	0.783731	0.054	0.069	2.50023e-22	ENSG00000182141	protein_coding	T vs other cells single cell significant results
PRCP	9.32977e-27	-1.64214	0.014	0.075	2.60291e-22	ENSG00000137509	protein_coding	T vs other cells single cell significant results
ETHE1	9.94116e-27	-1.07638	0.018	0.071	2.77348e-22	ENSG00000105755	protein_coding	T vs other cells single cell significant results
PPM1K	1.01741e-26	0.901387	0.107	0.098	2.83848e-22	ENSG00000163644	protein_coding	T vs other cells single cell significant results
LXN	1.06822e-26	-1.00257	0.017	0.068	2.98022e-22	ENSG00000079257	protein_coding	T vs other cells single cell significant results
POLD4	1.09708e-26	-0.628753	0.042	0.108	3.06075e-22	ENSG00000175482	protein_coding	T vs other cells single cell significant results
RAPGEF6	1.12739e-26	1.09752	0.162	0.113	3.14529e-22	ENSG00000158987	protein_coding	T vs other cells single cell significant results
HOXB3	1.12892e-26	-1.7426	0.012	0.072	3.14958e-22	ENSG00000120093	protein_coding	T vs other cells single cell significant results
ECE1	1.29937e-26	2.42194	0.052	0.017	3.62511e-22	ENSG00000117298	protein_coding	T vs other cells single cell significant results
TP53I13	1.31661e-26	-0.901589	0.02	0.07	3.6732e-22	ENSG00000167543	protein_coding	T vs other cells single cell significant results
MCM10	1.38925e-26	-1.93032	0.006	0.054	3.87587e-22	ENSG00000065328	protein_coding	T vs other cells single cell significant results
ZNF429	1.38932e-26	0.742196	0.05	0.067	3.87607e-22	ENSG00000197013	protein_coding	T vs other cells single cell significant results
ZNF430	1.39553e-26	0.686201	0.06	0.075	3.89339e-22	ENSG00000278780	protein_coding	T vs other cells single cell significant results
ZNF430	1.39553e-26	0.686201	0.06	0.075	3.89339e-22	ENSG00000118620	protein_coding	T vs other cells single cell significant results
ZBED1	1.4676e-26	-0.767534	0.028	0.084	4.09446e-22	ENSG00000292345	protein_coding	T vs other cells single cell significant results
ZBED1	1.4676e-26	-0.767534	0.028	0.084	4.09446e-22	ENSG00000214717	protein_coding	T vs other cells single cell significant results
RBM47	1.46827e-26	-3.79566	0.003	0.054	4.09634e-22	ENSG00000163694	protein_coding	T vs other cells single cell significant results
UNC93B1	1.48108e-26	-3.07335	0.004	0.056	4.13206e-22	ENSG00000110057	protein_coding	T vs other cells single cell significant results
LAPTM4B	1.5344e-26	-1.9808	0.008	0.057	4.28084e-22	ENSG00000104341	protein_coding	T vs other cells single cell significant results
LZTFL1	1.68409e-26	-0.887107	0.015	0.063	4.69844e-22	ENSG00000163818	protein_coding	T vs other cells single cell significant results
FBXO5	1.76908e-26	-1.72348	0.009	0.058	4.93555e-22	ENSG00000112029	protein_coding	T vs other cells single cell significant results
IER3	1.78846e-26	-2.33083	0.009	0.068	4.98964e-22	ENSG00000235030	protein_coding	T vs other cells single cell significant results
IER3	1.78846e-26	-2.33083	0.009	0.068	4.98964e-22	ENSG00000227231	protein_coding	T vs other cells single cell significant results
IER3	1.78846e-26	-2.33083	0.009	0.068	4.98964e-22	ENSG00000237155	protein_coding	T vs other cells single cell significant results
IER3	1.78846e-26	-2.33083	0.009	0.068	4.98964e-22	ENSG00000230128	protein_coding	T vs other cells single cell significant results
IER3	1.78846e-26	-2.33083	0.009	0.068	4.98964e-22	ENSG00000206478	protein_coding	T vs other cells single cell significant results
IER3	1.78846e-26	-2.33083	0.009	0.068	4.98964e-22	ENSG00000137331	protein_coding	T vs other cells single cell significant results
NUP43	2.0839e-26	-0.79207	0.027	0.082	5.81388e-22	ENSG00000120253	protein_coding	T vs other cells single cell significant results
MRPL44	2.22083e-26	-1.26638	0.016	0.072	6.19589e-22	ENSG00000135900	protein_coding	T vs other cells single cell significant results
SPNS3	2.2281e-26	-1.26112	0.016	0.072	6.21619e-22	ENSG00000182557	protein_coding	T vs other cells single cell significant results
IGF1R	2.24293e-26	1.35541	0.062	0.052	6.25755e-22	ENSG00000140443	protein_coding	T vs other cells single cell significant results
TTC7A	2.29688e-26	-0.974478	0.018	0.072	6.40807e-22	ENSG00000068724	protein_coding	T vs other cells single cell significant results
JKAMP	2.354e-26	-0.706189	0.027	0.084	6.56743e-22	ENSG00000050130	protein_coding	T vs other cells single cell significant results
CLCC1	2.56071e-26	-0.68567	0.019	0.067	7.14414e-22	ENSG00000121940	protein_coding	T vs other cells single cell significant results
EAF1	2.69187e-26	-1.55594	0.011	0.066	7.51006e-22	ENSG00000144597	protein_coding	T vs other cells single cell significant results
PROK2	2.69639e-26	-3.93087	0.003	0.057	7.52267e-22	ENSG00000163421	protein_coding	T vs other cells single cell significant results
TSEN34	2.80681e-26	-2.64974	0.005	0.055	7.83071e-22	ENSG00000275165	protein_coding	T vs other cells single cell significant results
TSEN34	2.80681e-26	-2.64974	0.005	0.055	7.83071e-22	ENSG00000274796	protein_coding	T vs other cells single cell significant results
TSEN34	2.80681e-26	-2.64974	0.005	0.055	7.83071e-22	ENSG00000278622	protein_coding	T vs other cells single cell significant results
TSEN34	2.80681e-26	-2.64974	0.005	0.055	7.83071e-22	ENSG00000274078	protein_coding	T vs other cells single cell significant results
TSEN34	2.80681e-26	-2.64974	0.005	0.055	7.83071e-22	ENSG00000273896	protein_coding	T vs other cells single cell significant results
TSEN34	2.80681e-26	-2.64974	0.005	0.055	7.83071e-22	ENSG00000274672	protein_coding	T vs other cells single cell significant results
TSEN34	2.80681e-26	-2.64974	0.005	0.055	7.83071e-22	ENSG00000278605	protein_coding	T vs other cells single cell significant results
TSEN34	2.80681e-26	-2.64974	0.005	0.055	7.83071e-22	ENSG00000274129	protein_coding	T vs other cells single cell significant results
TSEN34	2.80681e-26	-2.64974	0.005	0.055	7.83071e-22	ENSG00000278712	protein_coding	T vs other cells single cell significant results
TSEN34	2.80681e-26	-2.64974	0.005	0.055	7.83071e-22	ENSG00000170892	protein_coding	T vs other cells single cell significant results
MRPS17	2.84222e-26	-1.17931	0.011	0.056	7.92952e-22	ENSG00000239789	protein_coding	T vs other cells single cell significant results
NSFL1C	2.93502e-26	-1.22887	0.015	0.069	8.1884e-22	ENSG00000088833	protein_coding	T vs other cells single cell significant results
PFKP	3.02514e-26	-0.623294	0.026	0.081	8.43983e-22	ENSG00000067057	protein_coding	T vs other cells single cell significant results
SUPT3H	3.17921e-26	1.41251	0.072	0.048	8.86967e-22	ENSG00000196284	protein_coding	T vs other cells single cell significant results
FECH	3.20193e-26	-1.29602	0.014	0.065	8.93308e-22	ENSG00000066926	protein_coding	T vs other cells single cell significant results
ANKRD13A	3.2836e-26	0.588306	0.084	0.096	9.16092e-22	ENSG00000076513	protein_coding	T vs other cells single cell significant results
CDKN2C	3.30026e-26	-1.24377	0.018	0.071	9.20741e-22	ENSG00000123080	protein_coding	T vs other cells single cell significant results
ZNF276	3.47401e-26	1.28235	0.075	0.058	9.69215e-22	ENSG00000158805	protein_coding	T vs other cells single cell significant results
CD163	3.81277e-26	-7.07014	0.001	0.054	1.06373e-21	ENSG00000177575	protein_coding	T vs other cells single cell significant results
NXPE3	3.83875e-26	0.628562	0.073	0.087	1.07097e-21	ENSG00000144815	protein_coding	T vs other cells single cell significant results
TIMM17B	3.91217e-26	-0.94988	0.021	0.078	1.09146e-21	ENSG00000292215	protein_coding	T vs other cells single cell significant results
TIMM17B	3.91217e-26	-0.94988	0.021	0.078	1.09146e-21	ENSG00000126768	protein_coding	T vs other cells single cell significant results
SUN2	4.12035e-26	0.741489	0.086	0.091	1.14954e-21	ENSG00000100242	protein_coding	T vs other cells single cell significant results
PTBP2	4.20531e-26	-0.99848	0.016	0.067	1.17324e-21	ENSG00000117569	protein_coding	T vs other cells single cell significant results
SRD5A3	4.38116e-26	-2.19106	0.005	0.052	1.2223e-21	ENSG00000128039	protein_coding	T vs other cells single cell significant results
LRR1	4.74815e-26	-0.837162	0.013	0.057	1.32469e-21	ENSG00000165501	protein_coding	T vs other cells single cell significant results
FAH	4.86701e-26	-5.22225	0.001	0.045	1.35785e-21	ENSG00000103876	protein_coding	T vs other cells single cell significant results
CEP83	4.87558e-26	-0.728379	0.028	0.083	1.36024e-21	ENSG00000173588	protein_coding	T vs other cells single cell significant results
CFAP36	5.0031e-26	0.670063	0.055	0.074	1.39582e-21	ENSG00000163001	protein_coding	T vs other cells single cell significant results
CD1D	5.42587e-26	-5.78212	0.001	0.047	1.51376e-21	ENSG00000158473	protein_coding	T vs other cells single cell significant results
CHKA	5.6678e-26	-1.15479	0.011	0.057	1.58126e-21	ENSG00000110721	protein_coding	T vs other cells single cell significant results
IQCB1	5.70205e-26	-0.601251	0.033	0.086	1.59081e-21	ENSG00000173226	protein_coding	T vs other cells single cell significant results
CPEB4	5.92536e-26	-0.925209	0.033	0.099	1.65312e-21	ENSG00000113742	protein_coding	T vs other cells single cell significant results
EXOSC4	5.95832e-26	-3.24102	0.003	0.051	1.66231e-21	ENSG00000178896	protein_coding	T vs other cells single cell significant results
PIGT	6.04962e-26	-0.595463	0.026	0.075	1.68778e-21	ENSG00000124155	protein_coding	T vs other cells single cell significant results
CDC25B	6.16771e-26	1.70304	0.048	0.031	1.72073e-21	ENSG00000101224	protein_coding	T vs other cells single cell significant results
PPP1R14B	6.28106e-26	-1.13306	0.016	0.066	1.75235e-21	ENSG00000173457	protein_coding	T vs other cells single cell significant results
IER5	6.44468e-26	-1.32402	0.016	0.071	1.798e-21	ENSG00000162783	protein_coding	T vs other cells single cell significant results
TWF2	6.4858e-26	-1.01579	0.038	0.108	1.80947e-21	ENSG00000247596	protein_coding	T vs other cells single cell significant results
TMEM167B	6.66625e-26	-0.60799	0.036	0.093	1.85982e-21	ENSG00000215717	protein_coding	T vs other cells single cell significant results
ARPC1A	6.86581e-26	-0.621658	0.018	0.066	1.91549e-21	ENSG00000241685	protein_coding	T vs other cells single cell significant results
ECT2	6.90924e-26	-4.07534	0.002	0.048	1.92761e-21	ENSG00000114346	protein_coding	T vs other cells single cell significant results
POLR3K	7.57916e-26	-1.13199	0.014	0.065	2.11451e-21	ENSG00000161980	protein_coding	T vs other cells single cell significant results
SRA1	8.01835e-26	-1.22066	0.023	0.083	2.23704e-21	ENSG00000213523	protein_coding	T vs other cells single cell significant results
CETN2	8.16995e-26	-1.19041	0.011	0.056	2.27933e-21	ENSG00000292191	protein_coding	T vs other cells single cell significant results
CETN2	8.16995e-26	-1.19041	0.011	0.056	2.27933e-21	ENSG00000147400	protein_coding	T vs other cells single cell significant results
PON2	8.22046e-26	-2.23656	0.005	0.048	2.29342e-21	ENSG00000105854	protein_coding	T vs other cells single cell significant results
SNCA	8.37661e-26	-2.40028	0.006	0.056	2.33699e-21	ENSG00000145335	protein_coding	T vs other cells single cell significant results
RBFA	8.7223e-26	-0.825113	0.015	0.058	2.43343e-21	ENSG00000101546	protein_coding	T vs other cells single cell significant results
SCML2	9.15053e-26	-2.00594	0.006	0.051	2.55291e-21	ENSG00000102098	protein_coding	T vs other cells single cell significant results
NBPF8	9.69063e-26	0.753064	0.098	0.092	2.70359e-21	ENSG00000270231	protein_coding	T vs other cells single cell significant results
STK3	9.77194e-26	-1.75664	0.009	0.062	2.72627e-21	ENSG00000104375	protein_coding	T vs other cells single cell significant results
AHI1	9.94848e-26	-0.823641	0.022	0.072	2.77553e-21	ENSG00000135541	protein_coding	T vs other cells single cell significant results
ERI1	1.00208e-25	-1.11663	0.009	0.054	2.79572e-21	ENSG00000292301	protein_coding	T vs other cells single cell significant results
ERI1	1.00208e-25	-1.11663	0.009	0.054	2.79572e-21	ENSG00000104626	protein_coding	T vs other cells single cell significant results
RIMKLB	1.01557e-25	-0.941125	0.023	0.078	2.83334e-21	ENSG00000166532	protein_coding	T vs other cells single cell significant results
WDFY4	1.03584e-25	-2.03274	0.004	0.048	2.8899e-21	ENSG00000128815	protein_coding	T vs other cells single cell significant results
NFIA	1.03829e-25	-1.30392	0.017	0.074	2.89673e-21	ENSG00000162599	protein_coding	T vs other cells single cell significant results
PILRA	1.15957e-25	-6.63244	0.001	0.047	3.23509e-21	ENSG00000085514	protein_coding	T vs other cells single cell significant results
NEPRO	1.2026e-25	0.838579	0.06	0.069	3.35513e-21	ENSG00000163608	protein_coding	T vs other cells single cell significant results
BACH2	1.22916e-25	2.45633	0.061	0.017	3.42924e-21	ENSG00000112182	protein_coding	T vs other cells single cell significant results
AKTIP	1.25437e-25	2.92643	0.043	0.011	3.49957e-21	ENSG00000166971	protein_coding	T vs other cells single cell significant results
SH3BP2	1.27958e-25	-1.15056	0.031	0.1	3.56989e-21	ENSG00000087266	protein_coding	T vs other cells single cell significant results
SUCLA2	1.28614e-25	-0.925995	0.015	0.063	3.58819e-21	ENSG00000136143	protein_coding	T vs other cells single cell significant results
TMEM63A	1.30876e-25	1.68779	0.068	0.037	3.65132e-21	ENSG00000196187	protein_coding	T vs other cells single cell significant results
DOK1	1.32072e-25	-2.45734	0.004	0.049	3.68466e-21	ENSG00000115325	protein_coding	T vs other cells single cell significant results
MRPS26	1.4075e-25	-0.915447	0.016	0.065	3.92679e-21	ENSG00000125901	protein_coding	T vs other cells single cell significant results
ARRDC1	1.44307e-25	-0.588544	0.03	0.081	4.02602e-21	ENSG00000197070	protein_coding	T vs other cells single cell significant results
FAM117A	1.44769e-25	-0.604276	0.022	0.068	4.0389e-21	ENSG00000121104	protein_coding	T vs other cells single cell significant results
SMAP1	1.4816e-25	0.597807	0.076	0.089	4.13352e-21	ENSG00000112305	protein_coding	T vs other cells single cell significant results
METTL8	1.49578e-25	-0.602006	0.031	0.086	4.17307e-21	ENSG00000123600	protein_coding	T vs other cells single cell significant results
RMI1	1.51681e-25	-2.50141	0.005	0.052	4.23176e-21	ENSG00000178966	protein_coding	T vs other cells single cell significant results
DHRS4	1.52434e-25	-0.658374	0.025	0.076	4.25277e-21	ENSG00000284807	protein_coding	T vs other cells single cell significant results
DHRS4	1.52434e-25	-0.658374	0.025	0.076	4.25277e-21	ENSG00000157326	protein_coding	T vs other cells single cell significant results
DLAT	1.55504e-25	-0.881286	0.015	0.063	4.33842e-21	ENSG00000150768	protein_coding	T vs other cells single cell significant results
EPHB6	1.56258e-25	1.08056	0.033	0.041	4.35944e-21	ENSG00000275482	protein_coding	T vs other cells single cell significant results
EPHB6	1.56258e-25	1.08056	0.033	0.041	4.35944e-21	ENSG00000106123	protein_coding	T vs other cells single cell significant results
C5orf15	1.56518e-25	-0.821842	0.016	0.064	4.36668e-21	ENSG00000113583	protein_coding	T vs other cells single cell significant results
CEP41	1.56561e-25	-0.688093	0.022	0.069	4.36791e-21	ENSG00000106477	protein_coding	T vs other cells single cell significant results
CTPS1	1.68474e-25	-0.826021	0.014	0.059	4.70025e-21	ENSG00000171793	protein_coding	T vs other cells single cell significant results
PAGR1	1.68766e-25	-0.710008	0.032	0.088	4.70841e-21	ENSG00000280789	protein_coding	T vs other cells single cell significant results
FER	1.76707e-25	-0.595946	0.028	0.08	4.92995e-21	ENSG00000151422	protein_coding	T vs other cells single cell significant results
RFWD3	1.78232e-25	-1.46845	0.012	0.06	4.97249e-21	ENSG00000168411	protein_coding	T vs other cells single cell significant results
SEC23B	1.78964e-25	-1.05574	0.014	0.061	4.99291e-21	ENSG00000101310	protein_coding	T vs other cells single cell significant results
TMEM208	1.88135e-25	-0.983674	0.017	0.064	5.24878e-21	ENSG00000168701	protein_coding	T vs other cells single cell significant results
THSD7A	1.93569e-25	-4.6511	0.001	0.026	5.40037e-21	ENSG00000005108	protein_coding	T vs other cells single cell significant results
MZB1	1.95578e-25	-3.84876	0.004	0.053	5.45642e-21	ENSG00000170476	protein_coding	T vs other cells single cell significant results
N4BP1	1.99428e-25	0.946918	0.083	0.074	5.56383e-21	ENSG00000102921	protein_coding	T vs other cells single cell significant results
ZNF516	1.99829e-25	-1.22159	0.015	0.068	5.57502e-21	ENSG00000101493	protein_coding	T vs other cells single cell significant results
MAP2K3	2.00999e-25	-1.37197	0.021	0.082	5.60766e-21	ENSG00000034152	protein_coding	T vs other cells single cell significant results
TPM1	2.03616e-25	-1.02688	0.014	0.059	5.68069e-21	ENSG00000140416	protein_coding	T vs other cells single cell significant results
BTBD3	2.07604e-25	-2.87426	0.003	0.047	5.79195e-21	ENSG00000132640	protein_coding	T vs other cells single cell significant results
UGGT2	2.2091e-25	-2.96591	0.003	0.051	6.16317e-21	ENSG00000102595	protein_coding	T vs other cells single cell significant results
F2R	2.29944e-25	-1.91222	0.011	0.062	6.4152e-21	ENSG00000181104	protein_coding	T vs other cells single cell significant results
WDHD1	2.31271e-25	-1.51119	0.01	0.059	6.45224e-21	ENSG00000198554	protein_coding	T vs other cells single cell significant results
AP3M2	2.32175e-25	2.1961	0.049	0.023	6.47746e-21	ENSG00000070718	protein_coding	T vs other cells single cell significant results
ACADSB	2.32228e-25	1.35588	0.05	0.046	6.47894e-21	ENSG00000196177	protein_coding	T vs other cells single cell significant results
DENND3	2.33512e-25	-1.90874	0.009	0.064	6.51474e-21	ENSG00000105339	protein_coding	T vs other cells single cell significant results
SAMM50	2.34172e-25	-0.937692	0.018	0.068	6.53318e-21	ENSG00000100347	protein_coding	T vs other cells single cell significant results
DTWD1	2.39662e-25	-0.893296	0.016	0.066	6.68632e-21	ENSG00000104047	protein_coding	T vs other cells single cell significant results
TIMP2	2.39826e-25	-2.00886	0.006	0.056	6.69089e-21	ENSG00000035862	protein_coding	T vs other cells single cell significant results
HMGN4	2.4812e-25	0.585515	0.07	0.087	6.9223e-21	ENSG00000292175	protein_coding	T vs other cells single cell significant results
HMGN4	2.4812e-25	0.585515	0.07	0.087	6.9223e-21	ENSG00000182952	protein_coding	T vs other cells single cell significant results
PLXNB2	2.55105e-25	-2.14625	0.009	0.063	7.11718e-21	ENSG00000196576	protein_coding	T vs other cells single cell significant results
PACS1	2.73241e-25	1.06441	0.08	0.065	7.62315e-21	ENSG00000175115	protein_coding	T vs other cells single cell significant results
CDCA5	2.7827e-25	-2.44948	0.004	0.049	7.76345e-21	ENSG00000146670	protein_coding	T vs other cells single cell significant results
ALDH18A1	2.79522e-25	-1.40263	0.01	0.058	7.79839e-21	ENSG00000059573	protein_coding	T vs other cells single cell significant results
SLC25A13	2.87209e-25	-3.48721	0.003	0.048	8.01285e-21	ENSG00000004864	protein_coding	T vs other cells single cell significant results
CPNE8	2.93794e-25	-2.0876	0.011	0.069	8.19657e-21	ENSG00000139117	protein_coding	T vs other cells single cell significant results
SP4	3.02296e-25	1.5778	0.056	0.039	8.43377e-21	ENSG00000105866	protein_coding	T vs other cells single cell significant results
FLOT1	3.09269e-25	-0.769101	0.025	0.076	8.62829e-21	ENSG00000223654	protein_coding	T vs other cells single cell significant results
FLOT1	3.09269e-25	-0.769101	0.025	0.076	8.62829e-21	ENSG00000232280	protein_coding	T vs other cells single cell significant results
FLOT1	3.09269e-25	-0.769101	0.025	0.076	8.62829e-21	ENSG00000206379	protein_coding	T vs other cells single cell significant results
FLOT1	3.09269e-25	-0.769101	0.025	0.076	8.62829e-21	ENSG00000230143	protein_coding	T vs other cells single cell significant results
FLOT1	3.09269e-25	-0.769101	0.025	0.076	8.62829e-21	ENSG00000224740	protein_coding	T vs other cells single cell significant results
FLOT1	3.09269e-25	-0.769101	0.025	0.076	8.62829e-21	ENSG00000236271	protein_coding	T vs other cells single cell significant results
FLOT1	3.09269e-25	-0.769101	0.025	0.076	8.62829e-21	ENSG00000206480	protein_coding	T vs other cells single cell significant results
FLOT1	3.09269e-25	-0.769101	0.025	0.076	8.62829e-21	ENSG00000137312	protein_coding	T vs other cells single cell significant results
FAHD1	3.30831e-25	-1.25808	0.014	0.063	9.22984e-21	ENSG00000180185	protein_coding	T vs other cells single cell significant results
EXTL2	3.44544e-25	-1.48106	0.012	0.062	9.61243e-21	ENSG00000162694	protein_coding	T vs other cells single cell significant results
MEF2D	3.62389e-25	-1.05297	0.024	0.081	1.01103e-20	ENSG00000291761	protein_coding	T vs other cells single cell significant results
MEF2D	3.62389e-25	-1.05297	0.024	0.081	1.01103e-20	ENSG00000116604	protein_coding	T vs other cells single cell significant results
APOL3	3.65215e-25	1.53165	0.067	0.042	1.01891e-20	ENSG00000128284	protein_coding	T vs other cells single cell significant results
KIF18A	3.67867e-25	-2.00961	0.005	0.051	1.02631e-20	ENSG00000121621	protein_coding	T vs other cells single cell significant results
UBE2S	3.88413e-25	-1.93227	0.011	0.063	1.08363e-20	ENSG00000108106	protein_coding	T vs other cells single cell significant results
ATP6V1C1	3.91768e-25	-1.24926	0.018	0.073	1.09299e-20	ENSG00000155097	protein_coding	T vs other cells single cell significant results
SNRNP40	3.95795e-25	-0.621071	0.014	0.055	1.10423e-20	ENSG00000060688	protein_coding	T vs other cells single cell significant results
IFNGR2	4.21667e-25	-2.04962	0.014	0.075	1.17641e-20	ENSG00000262795	protein_coding	T vs other cells single cell significant results
IFNGR2	4.21667e-25	-2.04962	0.014	0.075	1.17641e-20	ENSG00000159128	protein_coding	T vs other cells single cell significant results
NKIRAS2	5.02308e-25	-1.74413	0.011	0.064	1.40139e-20	ENSG00000168256	protein_coding	T vs other cells single cell significant results
BABAM1	5.1434e-25	-0.760909	0.03	0.086	1.43496e-20	ENSG00000105393	protein_coding	T vs other cells single cell significant results
LDLR	5.17056e-25	-1.28671	0.013	0.063	1.44253e-20	ENSG00000130164	protein_coding	T vs other cells single cell significant results
MNS1	5.36248e-25	-4.21029	0.001	0.039	1.49608e-20	ENSG00000138587	protein_coding	T vs other cells single cell significant results
KLHL8	5.59028e-25	-0.902452	0.024	0.08	1.55963e-20	ENSG00000145332	protein_coding	T vs other cells single cell significant results
SPAG5	5.76891e-25	-3.29468	0.002	0.044	1.60947e-20	ENSG00000076382	protein_coding	T vs other cells single cell significant results
CPA3	5.80584e-25	-1.5834	0.011	0.064	1.61977e-20	ENSG00000163751	protein_coding	T vs other cells single cell significant results
ZWINT	5.82685e-25	-2.38458	0.005	0.051	1.62563e-20	ENSG00000122952	protein_coding	T vs other cells single cell significant results
GYG1	5.83638e-25	-1.041	0.018	0.071	1.62829e-20	ENSG00000163754	protein_coding	T vs other cells single cell significant results
SLC50A1	5.92226e-25	-1.55918	0.014	0.071	1.65225e-20	ENSG00000169241	protein_coding	T vs other cells single cell significant results
MBTD1	5.98946e-25	-0.712782	0.035	0.091	1.671e-20	ENSG00000011258	protein_coding	T vs other cells single cell significant results
SLC48A1	6.00323e-25	-1.03731	0.01	0.056	1.67484e-20	ENSG00000211584	protein_coding	T vs other cells single cell significant results
HERPUD1	6.07615e-25	-1.14016	0.031	0.099	1.69518e-20	ENSG00000051108	protein_coding	T vs other cells single cell significant results
RXRA	6.23118e-25	-2.66561	0.006	0.059	1.73844e-20	ENSG00000186350	protein_coding	T vs other cells single cell significant results
ANKRD55	6.34665e-25	5.20042	0.022	0.001	1.77065e-20	ENSG00000164512	protein_coding	T vs other cells single cell significant results
TNS3	6.35037e-25	-3.67534	0.004	0.054	1.77169e-20	ENSG00000136205	protein_coding	T vs other cells single cell significant results
ARHGEF2	6.58578e-25	-1.61959	0.014	0.071	1.83737e-20	ENSG00000116584	protein_coding	T vs other cells single cell significant results
PRDM1	6.66064e-25	1.85307	0.083	0.036	1.85825e-20	ENSG00000057657	protein_coding	T vs other cells single cell significant results
ITFG1	6.68389e-25	-0.685728	0.031	0.087	1.86474e-20	ENSG00000129636	protein_coding	T vs other cells single cell significant results
STX10	6.8953e-25	-0.892509	0.028	0.085	1.92372e-20	ENSG00000104915	protein_coding	T vs other cells single cell significant results
ARHGAP19	7.32027e-25	-1.19396	0.021	0.076	2.04228e-20	ENSG00000213390	protein_coding	T vs other cells single cell significant results
PES1	7.68759e-25	-0.902665	0.013	0.057	2.14476e-20	ENSG00000100029	protein_coding	T vs other cells single cell significant results
STAT2	7.79481e-25	-0.759358	0.038	0.1	2.17467e-20	ENSG00000170581	protein_coding	T vs other cells single cell significant results
TRIM28	7.80488e-25	-0.741075	0.018	0.061	2.17748e-20	ENSG00000130726	protein_coding	T vs other cells single cell significant results
CPM	7.89692e-25	-3.41869	0.004	0.055	2.20316e-20	ENSG00000135678	protein_coding	T vs other cells single cell significant results
KCNE5	7.91386e-25	-7.20289	0	0.032	2.20789e-20	ENSG00000176076	protein_coding	T vs other cells single cell significant results
MTMR14	7.95751e-25	-0.68736	0.022	0.07	2.22007e-20	ENSG00000163719	protein_coding	T vs other cells single cell significant results
GCLC	8.02352e-25	-1.01034	0.018	0.071	2.23848e-20	ENSG00000001084	protein_coding	T vs other cells single cell significant results
OSGEP	8.29223e-25	-1.23538	0.018	0.074	2.31345e-20	ENSG00000291794	protein_coding	T vs other cells single cell significant results
OSGEP	8.29223e-25	-1.23538	0.018	0.074	2.31345e-20	ENSG00000092094	protein_coding	T vs other cells single cell significant results
MYO18A	8.48322e-25	-0.669422	0.038	0.098	2.36673e-20	ENSG00000196535	protein_coding	T vs other cells single cell significant results
CENPM	8.70236e-25	-1.24828	0.011	0.058	2.42787e-20	ENSG00000100162	protein_coding	T vs other cells single cell significant results
KIF2C	9.36749e-25	-3.11797	0.003	0.046	2.61344e-20	ENSG00000142945	protein_coding	T vs other cells single cell significant results
TRADD	9.37091e-25	1.96357	0.065	0.029	2.61439e-20	ENSG00000102871	protein_coding	T vs other cells single cell significant results
DDHD1	9.42499e-25	0.843555	0.064	0.072	2.62948e-20	ENSG00000100523	protein_coding	T vs other cells single cell significant results
LILRB4	9.51953e-25	-5.21316	0.001	0.046	2.65585e-20	ENSG00000278555	protein_coding	T vs other cells single cell significant results
LILRB4	9.51953e-25	-5.21316	0.001	0.046	2.65585e-20	ENSG00000275730	protein_coding	T vs other cells single cell significant results
LILRB4	9.51953e-25	-5.21316	0.001	0.046	2.65585e-20	ENSG00000276042	protein_coding	T vs other cells single cell significant results
LILRB4	9.51953e-25	-5.21316	0.001	0.046	2.65585e-20	ENSG00000278279	protein_coding	T vs other cells single cell significant results
LILRB4	9.51953e-25	-5.21316	0.001	0.046	2.65585e-20	ENSG00000186818	protein_coding	T vs other cells single cell significant results
CDC42BPA	9.73023e-25	-2.88672	0.003	0.041	2.71464e-20	ENSG00000143776	protein_coding	T vs other cells single cell significant results
TCEAL3	9.85941e-25	-0.921321	0.017	0.064	2.75068e-20	ENSG00000196507	protein_coding	T vs other cells single cell significant results
SLC9A7	9.88539e-25	-1.80382	0.011	0.065	2.75792e-20	ENSG00000065923	protein_coding	T vs other cells single cell significant results
CEBPB	1.07924e-24	-0.786965	0.036	0.094	3.01097e-20	ENSG00000172216	protein_coding	T vs other cells single cell significant results
ILK	1.11771e-24	-0.667141	0.029	0.082	3.1183e-20	ENSG00000166333	protein_coding	T vs other cells single cell significant results
RNF220	1.20048e-24	-0.718917	0.028	0.081	3.34922e-20	ENSG00000187147	protein_coding	T vs other cells single cell significant results
PEX1	1.33325e-24	1.0116	0.058	0.06	3.71964e-20	ENSG00000127980	protein_coding	T vs other cells single cell significant results
SASS6	1.36376e-24	-0.8889	0.011	0.053	3.80476e-20	ENSG00000156876	protein_coding	T vs other cells single cell significant results
FBXO25	1.39819e-24	0.808511	0.07	0.07	3.90081e-20	ENSG00000147364	protein_coding	T vs other cells single cell significant results
RPE	1.40265e-24	-1.43017	0.012	0.061	3.91324e-20	ENSG00000197713	protein_coding	T vs other cells single cell significant results
MEMO1	1.442e-24	-1.27979	0.016	0.07	4.02303e-20	ENSG00000162959	protein_coding	T vs other cells single cell significant results
RRAGD	1.46532e-24	-1.6478	0.01	0.058	4.0881e-20	ENSG00000025039	protein_coding	T vs other cells single cell significant results
RELT	1.51044e-24	-2.33847	0.009	0.064	4.21397e-20	ENSG00000054967	protein_coding	T vs other cells single cell significant results
RNF41	1.58661e-24	-1.006	0.024	0.079	4.42649e-20	ENSG00000181852	protein_coding	T vs other cells single cell significant results
CCS	1.62295e-24	-1.11974	0.019	0.074	4.52788e-20	ENSG00000173992	protein_coding	T vs other cells single cell significant results
MAP3K4	1.69544e-24	0.778856	0.055	0.065	4.73012e-20	ENSG00000085511	protein_coding	T vs other cells single cell significant results
NDUFA8	1.73116e-24	-1.45828	0.013	0.064	4.82976e-20	ENSG00000119421	protein_coding	T vs other cells single cell significant results
LILRB3	1.7328e-24	-2.90881	0.007	0.063	4.83434e-20	ENSG00000277816	protein_coding	T vs other cells single cell significant results
LILRB3	1.7328e-24	-2.90881	0.007	0.063	4.83434e-20	ENSG00000274587	protein_coding	T vs other cells single cell significant results
LILRB3	1.7328e-24	-2.90881	0.007	0.063	4.83434e-20	ENSG00000275019	protein_coding	T vs other cells single cell significant results
LILRB3	1.7328e-24	-2.90881	0.007	0.063	4.83434e-20	ENSG00000204577	protein_coding	T vs other cells single cell significant results
FKBP15	1.8356e-24	-1.01745	0.023	0.082	5.12115e-20	ENSG00000119321	protein_coding	T vs other cells single cell significant results
COMMD4	1.98394e-24	-1.08772	0.016	0.064	5.53498e-20	ENSG00000140365	protein_coding	T vs other cells single cell significant results
ECI1	2.02097e-24	-1.05646	0.013	0.058	5.63829e-20	ENSG00000167969	protein_coding	T vs other cells single cell significant results
MRPS12	2.148e-24	-0.623939	0.026	0.075	5.99271e-20	ENSG00000283018	protein_coding	T vs other cells single cell significant results
MRPS12	2.148e-24	-0.623939	0.026	0.075	5.99271e-20	ENSG00000128626	protein_coding	T vs other cells single cell significant results
UBE2E3	2.16924e-24	-1.56549	0.016	0.073	6.05197e-20	ENSG00000170035	protein_coding	T vs other cells single cell significant results
ALDH6A1	2.3808e-24	-0.823305	0.018	0.066	6.6422e-20	ENSG00000119711	protein_coding	T vs other cells single cell significant results
CTLA4	2.50752e-24	4.7204	0.026	0.002	6.99573e-20	ENSG00000163599	protein_coding	T vs other cells single cell significant results
SLC8A1	2.54455e-24	-3.26454	0.006	0.059	7.09904e-20	ENSG00000183023	protein_coding	T vs other cells single cell significant results
MFSD14B	2.5655e-24	-0.969634	0.016	0.065	7.1575e-20	ENSG00000148110	protein_coding	T vs other cells single cell significant results
ALMS1	2.59178e-24	0.714333	0.034	0.054	7.2308e-20	ENSG00000116127	protein_coding	T vs other cells single cell significant results
ZNF593	2.6865e-24	-1.99941	0.009	0.06	7.49506e-20	ENSG00000142684	protein_coding	T vs other cells single cell significant results
ZNF618	2.69679e-24	-1.70429	0.004	0.044	7.52378e-20	ENSG00000157657	protein_coding	T vs other cells single cell significant results
URM1	2.77365e-24	-0.917211	0.018	0.067	7.73819e-20	ENSG00000167118	protein_coding	T vs other cells single cell significant results
CLIC2	2.78746e-24	-3.76397	0.002	0.048	7.77672e-20	ENSG00000155962	protein_coding	T vs other cells single cell significant results
ZNF138	2.92936e-24	0.624274	0.045	0.061	8.17263e-20	ENSG00000197008	protein_coding	T vs other cells single cell significant results
BICRAL	2.94509e-24	1.38194	0.082	0.057	8.2165e-20	ENSG00000112624	protein_coding	T vs other cells single cell significant results
COL24A1	2.95351e-24	-3.44965	0.004	0.053	8.24e-20	ENSG00000171502	protein_coding	T vs other cells single cell significant results
PNP	2.98236e-24	-1.15122	0.012	0.06	8.32049e-20	ENSG00000291814	protein_coding	T vs other cells single cell significant results
PNP	2.98236e-24	-1.15122	0.012	0.06	8.32049e-20	ENSG00000198805	protein_coding	T vs other cells single cell significant results
ST3GAL4	2.98487e-24	-3.56671	0.003	0.052	8.32749e-20	ENSG00000110080	protein_coding	T vs other cells single cell significant results
TEX2	3.06216e-24	-1.00983	0.012	0.053	8.54313e-20	ENSG00000136478	protein_coding	T vs other cells single cell significant results
EVI5	3.12491e-24	-2.13135	0.009	0.063	8.71818e-20	ENSG00000067208	protein_coding	T vs other cells single cell significant results
VGLL4	3.60465e-24	-1.03752	0.016	0.065	1.00566e-19	ENSG00000144560	protein_coding	T vs other cells single cell significant results
CREBL2	3.63886e-24	1.8317	0.053	0.032	1.01521e-19	ENSG00000111269	protein_coding	T vs other cells single cell significant results
PUS7	3.67107e-24	-0.798671	0.01	0.049	1.02419e-19	ENSG00000091127	protein_coding	T vs other cells single cell significant results
NAGK	3.74001e-24	-1.24165	0.021	0.08	1.04343e-19	ENSG00000124357	protein_coding	T vs other cells single cell significant results
FSCN1	3.93556e-24	-2.81806	0.004	0.049	1.09798e-19	ENSG00000075618	protein_coding	T vs other cells single cell significant results
SLC7A1	4.0422e-24	-0.690124	0.017	0.059	1.12773e-19	ENSG00000139514	protein_coding	T vs other cells single cell significant results
FBXO33	4.20684e-24	1.19214	0.059	0.049	1.17367e-19	ENSG00000165355	protein_coding	T vs other cells single cell significant results
CEP70	4.66597e-24	-1.23013	0.027	0.09	1.30176e-19	ENSG00000114107	protein_coding	T vs other cells single cell significant results
TBC1D7	5.00707e-24	-1.13689	0.01	0.052	1.39692e-19	ENSG00000145979	protein_coding	T vs other cells single cell significant results
NUDT16	5.15257e-24	-1.52832	0.016	0.072	1.43752e-19	ENSG00000198585	protein_coding	T vs other cells single cell significant results
PSME3	5.18009e-24	-0.646809	0.026	0.074	1.44519e-19	ENSG00000131467	protein_coding	T vs other cells single cell significant results
UBE2L6	5.31584e-24	-0.757956	0.033	0.091	1.48307e-19	ENSG00000156587	protein_coding	T vs other cells single cell significant results
NUDT15	5.35876e-24	-0.729918	0.016	0.058	1.49504e-19	ENSG00000136159	protein_coding	T vs other cells single cell significant results
PLK4	5.35913e-24	-2.1378	0.005	0.047	1.49514e-19	ENSG00000142731	protein_coding	T vs other cells single cell significant results
GPSM2	5.3684e-24	-2.54498	0.005	0.048	1.49773e-19	ENSG00000121957	protein_coding	T vs other cells single cell significant results
NTPCR	5.44715e-24	-0.609675	0.017	0.057	1.5197e-19	ENSG00000135778	protein_coding	T vs other cells single cell significant results
C15orf40	5.70076e-24	0.716749	0.053	0.067	1.59045e-19	ENSG00000169609	protein_coding	T vs other cells single cell significant results
ZNF766	5.90501e-24	0.975344	0.051	0.054	1.64744e-19	ENSG00000196214	protein_coding	T vs other cells single cell significant results
COQ2	5.98391e-24	-1.01646	0.012	0.056	1.66945e-19	ENSG00000173085	protein_coding	T vs other cells single cell significant results
RNF157	6.02658e-24	3.52131	0.033	0.005	1.68136e-19	ENSG00000141576	protein_coding	T vs other cells single cell significant results
RTCB	6.20992e-24	-1.04222	0.02	0.07	1.73251e-19	ENSG00000100220	protein_coding	T vs other cells single cell significant results
C5AR1	6.62782e-24	-4.16125	0.003	0.052	1.8491e-19	ENSG00000197405	protein_coding	T vs other cells single cell significant results
DBNL	7.09493e-24	-0.661498	0.032	0.084	1.97941e-19	ENSG00000136279	protein_coding	T vs other cells single cell significant results
DEPDC1B	7.2569e-24	-3.89886	0.002	0.04	2.0246e-19	ENSG00000035499	protein_coding	T vs other cells single cell significant results
HOXA5	8.07509e-24	-3.66373	0.002	0.048	2.25287e-19	ENSG00000106004	protein_coding	T vs other cells single cell significant results
TMEM11	8.51888e-24	-1.72735	0.009	0.058	2.37668e-19	ENSG00000178307	protein_coding	T vs other cells single cell significant results
MCEMP1	8.55279e-24	-4.16692	0.002	0.048	2.38614e-19	ENSG00000183019	protein_coding	T vs other cells single cell significant results
TNIK	8.73698e-24	2.1784	0.054	0.023	2.43753e-19	ENSG00000154310	protein_coding	T vs other cells single cell significant results
UBA7	9.51265e-24	-1.00184	0.022	0.076	2.65393e-19	ENSG00000182179	protein_coding	T vs other cells single cell significant results
LGALS3BP	9.68876e-24	-1.63593	0.012	0.063	2.70307e-19	ENSG00000108679	protein_coding	T vs other cells single cell significant results
FAM199X	9.84783e-24	0.641554	0.043	0.058	2.74744e-19	ENSG00000123575	protein_coding	T vs other cells single cell significant results
ZNF622	9.93383e-24	0.794616	0.06	0.068	2.77144e-19	ENSG00000173545	protein_coding	T vs other cells single cell significant results
ARHGAP17	9.9795e-24	-0.691824	0.019	0.066	2.78418e-19	ENSG00000288353	protein_coding	T vs other cells single cell significant results
ARHGAP17	9.9795e-24	-0.691824	0.019	0.066	2.78418e-19	ENSG00000140750	protein_coding	T vs other cells single cell significant results
DAB2	1.01022e-23	-3.72923	0.002	0.043	2.81842e-19	ENSG00000153071	protein_coding	T vs other cells single cell significant results
BMP2K	1.01326e-23	-1.17042	0.017	0.069	2.82689e-19	ENSG00000138756	protein_coding	T vs other cells single cell significant results
TCF7L2	1.05968e-23	-2.98719	0.004	0.053	2.95641e-19	ENSG00000148737	protein_coding	T vs other cells single cell significant results
ZBTB43	1.08798e-23	-1.48149	0.018	0.078	3.03535e-19	ENSG00000169155	protein_coding	T vs other cells single cell significant results
PRKCQ	1.09749e-23	1.78649	0.06	0.032	3.0619e-19	ENSG00000065675	protein_coding	T vs other cells single cell significant results
ARHGEF40	1.1182e-23	-2.8196	0.004	0.052	3.11966e-19	ENSG00000165801	protein_coding	T vs other cells single cell significant results
MFN2	1.13594e-23	-0.615197	0.028	0.077	3.16916e-19	ENSG00000116688	protein_coding	T vs other cells single cell significant results
ATP23	1.15892e-23	-0.902175	0.019	0.068	3.23326e-19	ENSG00000262145	protein_coding	T vs other cells single cell significant results
ATP23	1.15892e-23	-0.902175	0.019	0.068	3.23326e-19	ENSG00000166896	protein_coding	T vs other cells single cell significant results
ICA1	1.19796e-23	-0.864536	0.013	0.055	3.34219e-19	ENSG00000003147	protein_coding	T vs other cells single cell significant results
TARBP1	1.23937e-23	-1.0359	0.02	0.071	3.45773e-19	ENSG00000059588	protein_coding	T vs other cells single cell significant results
ADGRE2	1.28746e-23	-2.63441	0.004	0.05	3.59188e-19	ENSG00000127507	protein_coding	T vs other cells single cell significant results
GAB3	1.31384e-23	-1.59144	0.014	0.067	3.66548e-19	ENSG00000160219	protein_coding	T vs other cells single cell significant results
ROGDI	1.39095e-23	-1.62422	0.009	0.055	3.8806e-19	ENSG00000067836	protein_coding	T vs other cells single cell significant results
AHSA1	1.40466e-23	-0.655206	0.026	0.077	3.91886e-19	ENSG00000100591	protein_coding	T vs other cells single cell significant results
TAGAP	1.4755e-23	0.944924	0.1	0.083	4.11649e-19	ENSG00000164691	protein_coding	T vs other cells single cell significant results
USP36	1.5118e-23	0.967879	0.081	0.072	4.21777e-19	ENSG00000055483	protein_coding	T vs other cells single cell significant results
SPC24	1.53765e-23	-2.28011	0.004	0.045	4.2899e-19	ENSG00000161888	protein_coding	T vs other cells single cell significant results
SP140	1.54627e-23	1.78421	0.072	0.035	4.31393e-19	ENSG00000079263	protein_coding	T vs other cells single cell significant results
PELI2	1.56011e-23	-1.09982	0.017	0.065	4.35256e-19	ENSG00000139946	protein_coding	T vs other cells single cell significant results
SQLE	1.5733e-23	-1.32405	0.012	0.061	4.38936e-19	ENSG00000104549	protein_coding	T vs other cells single cell significant results
DHX32	1.57442e-23	-1.06197	0.011	0.054	4.39249e-19	ENSG00000089876	protein_coding	T vs other cells single cell significant results
RBM14	1.72696e-23	-1.45158	0.012	0.06	4.81804e-19	ENSG00000239306	protein_coding	T vs other cells single cell significant results
SIGIRR	1.86761e-23	0.918706	0.075	0.07	5.21045e-19	ENSG00000185187	protein_coding	T vs other cells single cell significant results
KBTBD11	1.87553e-23	-1.70542	0.01	0.059	5.23253e-19	ENSG00000273645	protein_coding	T vs other cells single cell significant results
KBTBD11	1.87553e-23	-1.70542	0.01	0.059	5.23253e-19	ENSG00000176595	protein_coding	T vs other cells single cell significant results
CD4	1.90734e-23	1.22135	0.06	0.051	5.3213e-19	ENSG00000010610	protein_coding	T vs other cells single cell significant results
WDR76	1.97761e-23	-0.843782	0.019	0.069	5.51734e-19	ENSG00000092470	protein_coding	T vs other cells single cell significant results
GON7	2.00367e-23	-1.1153	0.016	0.067	5.59004e-19	ENSG00000275619	protein_coding	T vs other cells single cell significant results
GON7	2.00367e-23	-1.1153	0.016	0.067	5.59004e-19	ENSG00000170270	protein_coding	T vs other cells single cell significant results
LINS1	2.05323e-23	2.51292	0.042	0.018	5.72832e-19	ENSG00000140471	protein_coding	T vs other cells single cell significant results
ICMT	2.13493e-23	-1.2725	0.011	0.057	5.95625e-19	ENSG00000116237	protein_coding	T vs other cells single cell significant results
GNG7	2.1403e-23	-1.88957	0.009	0.054	5.97122e-19	ENSG00000176533	protein_coding	T vs other cells single cell significant results
RP2	2.18645e-23	-1.81851	0.006	0.05	6.09997e-19	ENSG00000102218	protein_coding	T vs other cells single cell significant results
CDC7	2.32219e-23	-0.76586	0.012	0.051	6.47868e-19	ENSG00000097046	protein_coding	T vs other cells single cell significant results
MS4A10	2.33117e-23	-3.5434	0.004	0.057	6.50372e-19	ENSG00000172689	protein_coding	T vs other cells single cell significant results
KDM4A	2.35298e-23	-0.72814	0.018	0.064	6.56457e-19	ENSG00000066135	protein_coding	T vs other cells single cell significant results
ERI2	2.40032e-23	-3.67018	0.001	0.041	6.69664e-19	ENSG00000196678	protein_coding	T vs other cells single cell significant results
S100A11	2.58317e-23	-0.76376	0.07	0.153	7.2068e-19	ENSG00000163191	protein_coding	T vs other cells single cell significant results
ADAM9	2.66223e-23	-4.29746	0.001	0.044	7.42735e-19	ENSG00000282230	protein_coding	T vs other cells single cell significant results
ADAM9	2.66223e-23	-4.29746	0.001	0.044	7.42735e-19	ENSG00000168615	protein_coding	T vs other cells single cell significant results
ARHGEF3	2.69282e-23	1.36297	0.078	0.051	7.5127e-19	ENSG00000163947	protein_coding	T vs other cells single cell significant results
DEPDC1	2.75891e-23	-4.00194	0.001	0.039	7.69709e-19	ENSG00000024526	protein_coding	T vs other cells single cell significant results
GSR	2.94913e-23	-1.02458	0.025	0.081	8.22777e-19	ENSG00000104687	protein_coding	T vs other cells single cell significant results
SEC14L1	2.96625e-23	-0.708263	0.036	0.091	8.27555e-19	ENSG00000129657	protein_coding	T vs other cells single cell significant results
MRC1	3.01643e-23	-4.32703	0.003	0.048	8.41553e-19	ENSG00000260314	protein_coding	T vs other cells single cell significant results
TSPAN4	3.07551e-23	-2.13431	0.004	0.045	8.58036e-19	ENSG00000214063	protein_coding	T vs other cells single cell significant results
GBP5	3.22912e-23	1.65231	0.085	0.04	9.00891e-19	ENSG00000154451	protein_coding	T vs other cells single cell significant results
GATM	3.2368e-23	-1.98199	0.003	0.035	9.03035e-19	ENSG00000171766	protein_coding	T vs other cells single cell significant results
CLK4	3.29134e-23	0.659354	0.066	0.076	9.18251e-19	ENSG00000113240	protein_coding	T vs other cells single cell significant results
DOCK1	3.38784e-23	-5.58008	0.001	0.04	9.45174e-19	ENSG00000150760	protein_coding	T vs other cells single cell significant results
ARHGAP26	3.59714e-23	-0.645186	0.03	0.082	1.00357e-18	ENSG00000145819	protein_coding	T vs other cells single cell significant results
GOT2	3.66436e-23	-0.823994	0.016	0.061	1.02232e-18	ENSG00000125166	protein_coding	T vs other cells single cell significant results
RAB24	3.71322e-23	-1.48843	0.016	0.072	1.03595e-18	ENSG00000169228	protein_coding	T vs other cells single cell significant results
MYOF	3.75149e-23	-3.78421	0.003	0.049	1.04663e-18	ENSG00000138119	protein_coding	T vs other cells single cell significant results
SPATS2L	3.79616e-23	-1.57927	0.013	0.062	1.05909e-18	ENSG00000196141	protein_coding	T vs other cells single cell significant results
CD300A	3.83006e-23	-1.57367	0.012	0.063	1.06855e-18	ENSG00000291918	protein_coding	T vs other cells single cell significant results
CD300A	3.83006e-23	-1.57367	0.012	0.063	1.06855e-18	ENSG00000167851	protein_coding	T vs other cells single cell significant results
NIPAL3	3.86173e-23	0.991161	0.06	0.061	1.07738e-18	ENSG00000001461	protein_coding	T vs other cells single cell significant results
MRM2	4.25634e-23	-0.92617	0.016	0.06	1.18748e-18	ENSG00000122687	protein_coding	T vs other cells single cell significant results
PDGFC	4.28412e-23	-4.12429	0.001	0.043	1.19523e-18	ENSG00000145431	protein_coding	T vs other cells single cell significant results
FMR1	4.41605e-23	0.697613	0.073	0.081	1.23203e-18	ENSG00000102081	protein_coding	T vs other cells single cell significant results
ALOX5	4.55926e-23	-2.60102	0.007	0.059	1.27199e-18	ENSG00000275565	protein_coding	T vs other cells single cell significant results
ALOX5	4.55926e-23	-2.60102	0.007	0.059	1.27199e-18	ENSG00000012779	protein_coding	T vs other cells single cell significant results
PRKCA	4.75682e-23	1.91002	0.055	0.025	1.3271e-18	ENSG00000154229	protein_coding	T vs other cells single cell significant results
PRAM1	4.85537e-23	-2.91082	0.004	0.052	1.3546e-18	ENSG00000133246	protein_coding	T vs other cells single cell significant results
DENND1A	5.13694e-23	-1.35474	0.008	0.049	1.43315e-18	ENSG00000119522	protein_coding	T vs other cells single cell significant results
DEFB1	5.20913e-23	-9.14853	0	0.044	1.4533e-18	ENSG00000284881	protein_coding	T vs other cells single cell significant results
DEFB1	5.20913e-23	-9.14853	0	0.044	1.4533e-18	ENSG00000164825	protein_coding	T vs other cells single cell significant results
HENMT1	5.46086e-23	-0.601279	0.019	0.059	1.52352e-18	ENSG00000162639	protein_coding	T vs other cells single cell significant results
DNAJC4	5.53731e-23	-1.19461	0.021	0.074	1.54485e-18	ENSG00000110011	protein_coding	T vs other cells single cell significant results
PLCXD1	5.64314e-23	-1.52189	0.012	0.063	1.57438e-18	ENSG00000292344	protein_coding	T vs other cells single cell significant results
PLCXD1	5.64314e-23	-1.52189	0.012	0.063	1.57438e-18	ENSG00000182378	protein_coding	T vs other cells single cell significant results
KIFC1	5.67372e-23	-7.23217	0	0.034	1.58291e-18	ENSG00000233450	protein_coding	T vs other cells single cell significant results
KIFC1	5.67372e-23	-7.23217	0	0.034	1.58291e-18	ENSG00000204197	protein_coding	T vs other cells single cell significant results
KIFC1	5.67372e-23	-7.23217	0	0.034	1.58291e-18	ENSG00000237649	protein_coding	T vs other cells single cell significant results
CKAP2L	5.92159e-23	-2.0564	0.006	0.049	1.65207e-18	ENSG00000169607	protein_coding	T vs other cells single cell significant results
CEP55	5.92393e-23	-2.68258	0.004	0.044	1.65272e-18	ENSG00000138180	protein_coding	T vs other cells single cell significant results
LMNB2	5.9262e-23	-1.60969	0.006	0.046	1.65335e-18	ENSG00000176619	protein_coding	T vs other cells single cell significant results
SPATS2	6.24658e-23	-1.19144	0.018	0.069	1.74273e-18	ENSG00000123352	protein_coding	T vs other cells single cell significant results
SENP2	6.37256e-23	-0.941037	0.022	0.072	1.77788e-18	ENSG00000163904	protein_coding	T vs other cells single cell significant results
AP3M1	6.68298e-23	-0.975662	0.018	0.068	1.86448e-18	ENSG00000185009	protein_coding	T vs other cells single cell significant results
INTS6L	6.69983e-23	0.839421	0.046	0.056	1.86919e-18	ENSG00000165359	protein_coding	T vs other cells single cell significant results
MCM8	6.75403e-23	-1.19059	0.011	0.052	1.88431e-18	ENSG00000125885	protein_coding	T vs other cells single cell significant results
CEP44	6.79004e-23	-1.00452	0.016	0.064	1.89435e-18	ENSG00000164118	protein_coding	T vs other cells single cell significant results
ATG4C	7.20422e-23	-1.00426	0.019	0.068	2.00991e-18	ENSG00000125703	protein_coding	T vs other cells single cell significant results
SGMS2	7.32462e-23	-3.55064	0.004	0.05	2.04349e-18	ENSG00000164023	protein_coding	T vs other cells single cell significant results
RAB44	7.57595e-23	-5.93392	0.001	0.04	2.11361e-18	ENSG00000255587	protein_coding	T vs other cells single cell significant results
SLC35B1	7.69724e-23	-0.79394	0.019	0.064	2.14745e-18	ENSG00000121073	protein_coding	T vs other cells single cell significant results
SH2B3	7.80511e-23	-1.3058	0.016	0.068	2.17755e-18	ENSG00000111252	protein_coding	T vs other cells single cell significant results
MTX3	7.96479e-23	1.88695	0.045	0.027	2.2221e-18	ENSG00000177034	protein_coding	T vs other cells single cell significant results
LSM14B	8.21313e-23	-1.07732	0.021	0.074	2.29138e-18	ENSG00000149657	protein_coding	T vs other cells single cell significant results
SNF8	8.96862e-23	-0.634597	0.025	0.071	2.50215e-18	ENSG00000159210	protein_coding	T vs other cells single cell significant results
RUNX3	9.06702e-23	1.38187	0.096	0.054	2.52961e-18	ENSG00000020633	protein_coding	T vs other cells single cell significant results
DUS1L	9.48776e-23	0.699647	0.04	0.055	2.64699e-18	ENSG00000169718	protein_coding	T vs other cells single cell significant results
ORMDL3	9.57197e-23	1.55527	0.056	0.037	2.67048e-18	ENSG00000172057	protein_coding	T vs other cells single cell significant results
HOPX	9.73871e-23	-1.22157	0.035	0.111	2.717e-18	ENSG00000171476	protein_coding	T vs other cells single cell significant results
MRPL17	1.00004e-22	-0.89924	0.017	0.06	2.79001e-18	ENSG00000158042	protein_coding	T vs other cells single cell significant results
ASXL1	1.00173e-22	0.609991	0.048	0.064	2.79472e-18	ENSG00000171456	protein_coding	T vs other cells single cell significant results
DPY19L4	1.0029e-22	-0.90945	0.02	0.068	2.798e-18	ENSG00000156162	protein_coding	T vs other cells single cell significant results
SLC29A1	1.00927e-22	-3.59521	0.002	0.042	2.81576e-18	ENSG00000112759	protein_coding	T vs other cells single cell significant results
GAB2	1.04585e-22	-3.01752	0.003	0.046	2.91781e-18	ENSG00000033327	protein_coding	T vs other cells single cell significant results
SETD1B	1.06646e-22	1.16084	0.053	0.046	2.97531e-18	ENSG00000139718	protein_coding	T vs other cells single cell significant results
SLC1A3	1.07271e-22	-7.96347	0	0.038	2.99275e-18	ENSG00000079215	protein_coding	T vs other cells single cell significant results
IQGAP3	1.11585e-22	-3.67465	0.003	0.044	3.11311e-18	ENSG00000291754	protein_coding	T vs other cells single cell significant results
IQGAP3	1.11585e-22	-3.67465	0.003	0.044	3.11311e-18	ENSG00000183856	protein_coding	T vs other cells single cell significant results
NBPF19	1.15548e-22	0.962657	0.08	0.067	3.22369e-18	ENSG00000271383	protein_coding	T vs other cells single cell significant results
NT5DC2	1.16032e-22	-2.7915	0.004	0.049	3.23718e-18	ENSG00000168268	protein_coding	T vs other cells single cell significant results
EPDR1	1.2139e-22	-4.17528	0.001	0.036	3.38665e-18	ENSG00000086289	protein_coding	T vs other cells single cell significant results
TMEM179B	1.25301e-22	-0.627793	0.026	0.075	3.49579e-18	ENSG00000185475	protein_coding	T vs other cells single cell significant results
NXT1	1.25773e-22	-0.937279	0.021	0.072	3.50893e-18	ENSG00000132661	protein_coding	T vs other cells single cell significant results
ZNF700	1.26921e-22	0.830824	0.034	0.047	3.54097e-18	ENSG00000196757	protein_coding	T vs other cells single cell significant results
PHTF2	1.30324e-22	0.728338	0.064	0.076	3.6359e-18	ENSG00000006576	protein_coding	T vs other cells single cell significant results
PARPBP	1.30661e-22	-2.36319	0.006	0.052	3.64532e-18	ENSG00000185480	protein_coding	T vs other cells single cell significant results
YIF1B	1.32201e-22	-1.19724	0.016	0.065	3.68828e-18	ENSG00000167645	protein_coding	T vs other cells single cell significant results
DNAJB12	1.32498e-22	-0.734317	0.025	0.075	3.69657e-18	ENSG00000148719	protein_coding	T vs other cells single cell significant results
ANKMY2	1.35053e-22	-0.864096	0.016	0.061	3.76785e-18	ENSG00000106524	protein_coding	T vs other cells single cell significant results
UBE2E2	1.35422e-22	-1.38935	0.014	0.063	3.77814e-18	ENSG00000182247	protein_coding	T vs other cells single cell significant results
SDF2	1.55135e-22	-0.638065	0.016	0.057	4.32812e-18	ENSG00000132581	protein_coding	T vs other cells single cell significant results
PROM1	1.61311e-22	-3.87626	0.001	0.042	4.50041e-18	ENSG00000007062	protein_coding	T vs other cells single cell significant results
UGCG	1.64029e-22	1.10276	0.078	0.065	4.57624e-18	ENSG00000148154	protein_coding	T vs other cells single cell significant results
SNAPC1	1.72337e-22	-0.809767	0.021	0.066	4.80802e-18	ENSG00000023608	protein_coding	T vs other cells single cell significant results
THBS1	1.73538e-22	-3.29789	0.021	0.084	4.84154e-18	ENSG00000137801	protein_coding	T vs other cells single cell significant results
TOMM40	1.74191e-22	-1.3955	0.012	0.058	4.85977e-18	ENSG00000130204	protein_coding	T vs other cells single cell significant results
NABP1	1.77057e-22	-0.868743	0.031	0.09	4.93971e-18	ENSG00000173559	protein_coding	T vs other cells single cell significant results
TFG	1.87424e-22	-0.740595	0.023	0.073	5.22895e-18	ENSG00000114354	protein_coding	T vs other cells single cell significant results
FAM111B	2.04736e-22	-2.00663	0.006	0.045	5.71192e-18	ENSG00000189057	protein_coding	T vs other cells single cell significant results
CDC37L1	2.07645e-22	1.55606	0.063	0.042	5.7931e-18	ENSG00000106993	protein_coding	T vs other cells single cell significant results
APMAP	2.08138e-22	-1.01665	0.023	0.075	5.80685e-18	ENSG00000101474	protein_coding	T vs other cells single cell significant results
COQ8A	2.1007e-22	-1.74929	0.007	0.049	5.86075e-18	ENSG00000163050	protein_coding	T vs other cells single cell significant results
TTC39B	2.12742e-22	3.15131	0.038	0.006	5.93528e-18	ENSG00000155158	protein_coding	T vs other cells single cell significant results
KNOP1	2.14083e-22	-0.820717	0.014	0.055	5.97269e-18	ENSG00000103550	protein_coding	T vs other cells single cell significant results
ARRDC4	2.14621e-22	-1.81907	0.004	0.041	5.98771e-18	ENSG00000140450	protein_coding	T vs other cells single cell significant results
GALK1	2.14869e-22	-3.15757	0.001	0.039	5.99462e-18	ENSG00000108479	protein_coding	T vs other cells single cell significant results
POLDIP2	2.19073e-22	-1.06419	0.016	0.061	6.11193e-18	ENSG00000004142	protein_coding	T vs other cells single cell significant results
ARMCX3	2.2757e-22	-0.658915	0.024	0.073	6.34898e-18	ENSG00000102401	protein_coding	T vs other cells single cell significant results
ITGA5	2.3488e-22	-1.86049	0.012	0.065	6.55293e-18	ENSG00000161638	protein_coding	T vs other cells single cell significant results
SLC11A1	2.41929e-22	-3.05339	0.005	0.055	6.74957e-18	ENSG00000018280	protein_coding	T vs other cells single cell significant results
TRERF1	2.45416e-22	0.864321	0.055	0.057	6.84685e-18	ENSG00000124496	protein_coding	T vs other cells single cell significant results
PKD2	2.56088e-22	-1.32632	0.009	0.052	7.14459e-18	ENSG00000118762	protein_coding	T vs other cells single cell significant results
SFXN4	2.61001e-22	-1.17037	0.014	0.058	7.28166e-18	ENSG00000183605	protein_coding	T vs other cells single cell significant results
CBFA2T3	2.72528e-22	-4.17172	0.001	0.042	7.60325e-18	ENSG00000129993	protein_coding	T vs other cells single cell significant results
FAM228B	2.74225e-22	-0.90837	0.015	0.057	7.6506e-18	ENSG00000219626	protein_coding	T vs other cells single cell significant results
SERPINB2	2.76695e-22	-6.24718	0.001	0.042	7.7195e-18	ENSG00000197632	protein_coding	T vs other cells single cell significant results
RCBTB1	2.83997e-22	-1.61846	0.011	0.058	7.92323e-18	ENSG00000136144	protein_coding	T vs other cells single cell significant results
RPP40	2.85442e-22	-0.982525	0.011	0.052	7.96354e-18	ENSG00000124787	protein_coding	T vs other cells single cell significant results
OSTM1	2.86743e-22	0.799927	0.056	0.066	7.99984e-18	ENSG00000081087	protein_coding	T vs other cells single cell significant results
G6PD	2.88399e-22	-1.68325	0.01	0.059	8.04604e-18	ENSG00000160211	protein_coding	T vs other cells single cell significant results
MYO15B	2.94458e-22	-0.853007	0.016	0.06	8.21509e-18	ENSG00000266714	protein_coding	T vs other cells single cell significant results
ACOX1	2.95387e-22	-0.856521	0.027	0.078	8.241e-18	ENSG00000161533	protein_coding	T vs other cells single cell significant results
AK4	3.02126e-22	-5.07632	0.001	0.037	8.42902e-18	ENSG00000162433	protein_coding	T vs other cells single cell significant results
CD180	3.17047e-22	-3.96963	0.001	0.041	8.84531e-18	ENSG00000134061	protein_coding	T vs other cells single cell significant results
SRSF8	3.21312e-22	0.746059	0.068	0.073	8.96428e-18	ENSG00000263465	protein_coding	T vs other cells single cell significant results
ARL8A	3.23017e-22	-1.46253	0.013	0.064	9.01184e-18	ENSG00000143862	protein_coding	T vs other cells single cell significant results
KBTBD2	3.30848e-22	0.590888	0.055	0.069	9.23034e-18	ENSG00000170852	protein_coding	T vs other cells single cell significant results
CAVIN2	3.36068e-22	-5.0311	0.001	0.036	9.37595e-18	ENSG00000168497	protein_coding	T vs other cells single cell significant results
VPS33A	3.40399e-22	0.697978	0.028	0.047	9.49679e-18	ENSG00000139719	protein_coding	T vs other cells single cell significant results
TMEM218	3.43465e-22	-1.14706	0.011	0.056	9.58232e-18	ENSG00000150433	protein_coding	T vs other cells single cell significant results
OSGIN2	3.48684e-22	-1.28072	0.012	0.057	9.72794e-18	ENSG00000164823	protein_coding	T vs other cells single cell significant results
RFXANK	3.55174e-22	-0.996443	0.015	0.058	9.909e-18	ENSG00000064490	protein_coding	T vs other cells single cell significant results
PRCC	3.67139e-22	-0.790736	0.023	0.07	1.02428e-17	ENSG00000143294	protein_coding	T vs other cells single cell significant results
NOTCH2	3.72639e-22	-0.589883	0.028	0.074	1.03962e-17	ENSG00000134250	protein_coding	T vs other cells single cell significant results
VPS51	3.75748e-22	-0.801459	0.023	0.07	1.0483e-17	ENSG00000149823	protein_coding	T vs other cells single cell significant results
LIX1L	3.96582e-22	0.606362	0.053	0.069	1.10642e-17	ENSG00000271601	protein_coding	T vs other cells single cell significant results
ZBTB8A	4.25364e-22	-1.67167	0.009	0.051	1.18672e-17	ENSG00000160062	protein_coding	T vs other cells single cell significant results
GOLGA8B	4.62394e-22	0.982078	0.085	0.068	1.29003e-17	ENSG00000215252	protein_coding	T vs other cells single cell significant results
PBX3	4.77272e-22	-1.5939	0.016	0.07	1.33154e-17	ENSG00000167081	protein_coding	T vs other cells single cell significant results
UBE2C	4.87125e-22	-3.33526	0.004	0.043	1.35903e-17	ENSG00000175063	protein_coding	T vs other cells single cell significant results
DSCC1	5.065e-22	-3.61474	0.001	0.037	1.41308e-17	ENSG00000136982	protein_coding	T vs other cells single cell significant results
ZNF185	5.13636e-22	-2.77935	0.003	0.046	1.43299e-17	ENSG00000292196	protein_coding	T vs other cells single cell significant results
ZNF185	5.13636e-22	-2.77935	0.003	0.046	1.43299e-17	ENSG00000147394	protein_coding	T vs other cells single cell significant results
IKZF5	5.27979e-22	0.774588	0.062	0.067	1.47301e-17	ENSG00000095574	protein_coding	T vs other cells single cell significant results
DYRK2	5.53077e-22	1.40834	0.07	0.049	1.54303e-17	ENSG00000127334	protein_coding	T vs other cells single cell significant results
EMC1	5.5463e-22	-0.585381	0.023	0.066	1.54736e-17	ENSG00000127463	protein_coding	T vs other cells single cell significant results
RIPK1	5.79599e-22	0.657614	0.057	0.07	1.61702e-17	ENSG00000137275	protein_coding	T vs other cells single cell significant results
IDH3A	5.8191e-22	-1.27054	0.014	0.062	1.62347e-17	ENSG00000166411	protein_coding	T vs other cells single cell significant results
NEIL3	5.91301e-22	-4.04857	0.001	0.041	1.64967e-17	ENSG00000109674	protein_coding	T vs other cells single cell significant results
NRGN	6.12899e-22	-2.31197	0.004	0.045	1.70993e-17	ENSG00000154146	protein_coding	T vs other cells single cell significant results
COPG2	6.16957e-22	-0.682364	0.013	0.05	1.72125e-17	ENSG00000158623	protein_coding	T vs other cells single cell significant results
MECOM	6.23181e-22	-4.08869	0.001	0.043	1.73861e-17	ENSG00000085276	protein_coding	T vs other cells single cell significant results
MFHAS1	6.71953e-22	1.71067	0.041	0.029	1.87468e-17	ENSG00000285022	protein_coding	T vs other cells single cell significant results
MFHAS1	6.71953e-22	1.71067	0.041	0.029	1.87468e-17	ENSG00000147324	protein_coding	T vs other cells single cell significant results
RHOT2	6.93427e-22	0.590579	0.055	0.067	1.93459e-17	ENSG00000140983	protein_coding	T vs other cells single cell significant results
STIL	7.08249e-22	-2.54844	0.005	0.047	1.97594e-17	ENSG00000123473	protein_coding	T vs other cells single cell significant results
GNAI1	7.2495e-22	-1.82011	0.007	0.049	2.02254e-17	ENSG00000127955	protein_coding	T vs other cells single cell significant results
FCHO2	7.32974e-22	-2.98977	0.005	0.049	2.04492e-17	ENSG00000157107	protein_coding	T vs other cells single cell significant results
CTNNBIP1	7.54246e-22	-2.15658	0.006	0.047	2.10427e-17	ENSG00000178585	protein_coding	T vs other cells single cell significant results
RNASEH2A	7.54287e-22	-1.82016	0.008	0.051	2.10439e-17	ENSG00000104889	protein_coding	T vs other cells single cell significant results
RNF2	7.60824e-22	-0.619373	0.021	0.064	2.12262e-17	ENSG00000121481	protein_coding	T vs other cells single cell significant results
ALDH1A1	7.706e-22	-2.7434	0.004	0.037	2.1499e-17	ENSG00000165092	protein_coding	T vs other cells single cell significant results
NDC80	7.73507e-22	-1.03389	0.021	0.068	2.15801e-17	ENSG00000080986	protein_coding	T vs other cells single cell significant results
GNB5	7.82954e-22	1.161	0.039	0.041	2.18436e-17	ENSG00000069966	protein_coding	T vs other cells single cell significant results
ACOT9	8.13209e-22	-1.07278	0.021	0.07	2.26877e-17	ENSG00000123130	protein_coding	T vs other cells single cell significant results
SYTL3	8.14408e-22	2.0431	0.058	0.022	2.27212e-17	ENSG00000164674	protein_coding	T vs other cells single cell significant results
BRD1	8.15586e-22	0.688178	0.066	0.075	2.2754e-17	ENSG00000100425	protein_coding	T vs other cells single cell significant results
MINPP1	8.27382e-22	-1.17003	0.01	0.051	2.30831e-17	ENSG00000107789	protein_coding	T vs other cells single cell significant results
EMG1	8.34454e-22	-0.613557	0.028	0.076	2.32804e-17	ENSG00000126749	protein_coding	T vs other cells single cell significant results
AURKA	8.66006e-22	-2.79411	0.004	0.043	2.41607e-17	ENSG00000087586	protein_coding	T vs other cells single cell significant results
FAM217B	8.71929e-22	0.588448	0.044	0.061	2.43259e-17	ENSG00000196227	protein_coding	T vs other cells single cell significant results
SLC39A9	8.87866e-22	-0.709918	0.02	0.064	2.47706e-17	ENSG00000029364	protein_coding	T vs other cells single cell significant results
INPP4A	9.14285e-22	1.45986	0.07	0.047	2.55076e-17	ENSG00000040933	protein_coding	T vs other cells single cell significant results
POLE2	9.3533e-22	-5.32468	0.001	0.034	2.60948e-17	ENSG00000100479	protein_coding	T vs other cells single cell significant results
IPO11	9.48116e-22	-0.69053	0.014	0.054	2.64515e-17	ENSG00000086200	protein_coding	T vs other cells single cell significant results
P3H1	9.51296e-22	-1.28731	0.011	0.053	2.65402e-17	ENSG00000117385	protein_coding	T vs other cells single cell significant results
FAM177A1	9.57221e-22	0.944228	0.068	0.066	2.67055e-17	ENSG00000151327	protein_coding	T vs other cells single cell significant results
PPM1L	9.57804e-22	-2.75717	0.005	0.048	2.67218e-17	ENSG00000163590	protein_coding	T vs other cells single cell significant results
COPS7A	9.6634e-22	-1.27607	0.016	0.065	2.69599e-17	ENSG00000111652	protein_coding	T vs other cells single cell significant results
ACAA1	9.72976e-22	-0.631933	0.028	0.076	2.71451e-17	ENSG00000060971	protein_coding	T vs other cells single cell significant results
UBA1	9.85382e-22	-0.813333	0.023	0.072	2.74912e-17	ENSG00000130985	protein_coding	T vs other cells single cell significant results
PTK2B	9.98565e-22	-0.841792	0.029	0.083	2.7859e-17	ENSG00000120899	protein_coding	T vs other cells single cell significant results
RAVER2	1.02897e-21	-1.53486	0.007	0.045	2.87071e-17	ENSG00000162437	protein_coding	T vs other cells single cell significant results
QRSL1	1.06006e-21	-1.13201	0.018	0.067	2.95745e-17	ENSG00000130348	protein_coding	T vs other cells single cell significant results
NRROS	1.066e-21	-4.20495	0.001	0.042	2.97404e-17	ENSG00000174004	protein_coding	T vs other cells single cell significant results
NADK2	1.07676e-21	-1.23465	0.009	0.049	3.00405e-17	ENSG00000152620	protein_coding	T vs other cells single cell significant results
AKIP1	1.07869e-21	-0.625969	0.021	0.063	3.00944e-17	ENSG00000166452	protein_coding	T vs other cells single cell significant results
NOL4L	1.09189e-21	0.674029	0.085	0.086	3.04628e-17	ENSG00000197183	protein_coding	T vs other cells single cell significant results
UBALD2	1.13022e-21	0.799636	0.075	0.075	3.1532e-17	ENSG00000185262	protein_coding	T vs other cells single cell significant results
HJURP	1.16602e-21	-3.38783	0.004	0.045	3.25308e-17	ENSG00000123485	protein_coding	T vs other cells single cell significant results
ERG28	1.1678e-21	-0.678495	0.016	0.057	3.25804e-17	ENSG00000133935	protein_coding	T vs other cells single cell significant results
SKI	1.19189e-21	1.09764	0.062	0.053	3.32525e-17	ENSG00000157933	protein_coding	T vs other cells single cell significant results
CDADC1	1.20008e-21	-0.592109	0.021	0.062	3.34809e-17	ENSG00000102543	protein_coding	T vs other cells single cell significant results
ALG8	1.2309e-21	-0.698663	0.017	0.058	3.4341e-17	ENSG00000159063	protein_coding	T vs other cells single cell significant results
HEATR3	1.26649e-21	-0.76151	0.025	0.072	3.53339e-17	ENSG00000155393	protein_coding	T vs other cells single cell significant results
SF3B4	1.34249e-21	-1.2659	0.009	0.049	3.7454e-17	ENSG00000143368	protein_coding	T vs other cells single cell significant results
RGCC	1.43144e-21	0.612152	0.131	0.123	3.99358e-17	ENSG00000102760	protein_coding	T vs other cells single cell significant results
HPS4	1.47921e-21	-0.698759	0.014	0.05	4.12684e-17	ENSG00000100099	protein_coding	T vs other cells single cell significant results
MS4A4A	1.49336e-21	-2.98092	0.002	0.042	4.16633e-17	ENSG00000110079	protein_coding	T vs other cells single cell significant results
HINT3	1.49959e-21	-0.682634	0.023	0.07	4.1837e-17	ENSG00000111911	protein_coding	T vs other cells single cell significant results
SERPINB9	1.51063e-21	0.81331	0.082	0.08	4.21451e-17	ENSG00000170542	protein_coding	T vs other cells single cell significant results
MORC2	1.54394e-21	0.988931	0.055	0.052	4.30744e-17	ENSG00000133422	protein_coding	T vs other cells single cell significant results
SLC25A1	1.60048e-21	-2.07845	0.006	0.047	4.46517e-17	ENSG00000100075	protein_coding	T vs other cells single cell significant results
ZNF117	1.68912e-21	-0.702695	0.026	0.075	4.71247e-17	ENSG00000152926	protein_coding	T vs other cells single cell significant results
ST6GAL1	1.81089e-21	0.864632	0.068	0.068	5.05221e-17	ENSG00000073849	protein_coding	T vs other cells single cell significant results
MAGED1	1.90085e-21	-1.41575	0.009	0.048	5.30319e-17	ENSG00000179222	protein_coding	T vs other cells single cell significant results
HELQ	1.9443e-21	1.08437	0.046	0.049	5.4244e-17	ENSG00000163312	protein_coding	T vs other cells single cell significant results
HDGFL3	1.98743e-21	-0.680732	0.015	0.052	5.54472e-17	ENSG00000166503	protein_coding	T vs other cells single cell significant results
ACTR1A	2.05793e-21	-1.32346	0.02	0.074	5.74141e-17	ENSG00000138107	protein_coding	T vs other cells single cell significant results
TNFRSF14	2.06753e-21	1.10207	0.086	0.064	5.76821e-17	ENSG00000273936	protein_coding	T vs other cells single cell significant results
TNFRSF14	2.06753e-21	1.10207	0.086	0.064	5.76821e-17	ENSG00000157873	protein_coding	T vs other cells single cell significant results
RRM2B	2.12986e-21	-1.58186	0.014	0.065	5.9421e-17	ENSG00000048392	protein_coding	T vs other cells single cell significant results
EDEM2	2.21914e-21	-1.60217	0.009	0.051	6.19118e-17	ENSG00000088298	protein_coding	T vs other cells single cell significant results
MDP1	2.38315e-21	-0.731238	0.017	0.057	6.64876e-17	ENSG00000285200	protein_coding	T vs other cells single cell significant results
MDP1	2.38315e-21	-0.731238	0.017	0.057	6.64876e-17	ENSG00000213920	protein_coding	T vs other cells single cell significant results
NCLN	2.42108e-21	-1.17769	0.014	0.059	6.75456e-17	ENSG00000125912	protein_coding	T vs other cells single cell significant results
TSPAN18	2.62699e-21	4.6084	0.021	0.001	7.32904e-17	ENSG00000157570	protein_coding	T vs other cells single cell significant results
JADE2	2.66791e-21	1.23674	0.067	0.05	7.4432e-17	ENSG00000043143	protein_coding	T vs other cells single cell significant results
ATRN	2.75302e-21	-2.09794	0.005	0.043	7.68064e-17	ENSG00000088812	protein_coding	T vs other cells single cell significant results
USP6NL	2.88365e-21	-1.28196	0.014	0.059	8.04508e-17	ENSG00000148429	protein_coding	T vs other cells single cell significant results
SLC1A5	2.89204e-21	-3.16345	0.003	0.044	8.06849e-17	ENSG00000105281	protein_coding	T vs other cells single cell significant results
MRPL28	2.89504e-21	-1.40151	0.013	0.061	8.07689e-17	ENSG00000086504	protein_coding	T vs other cells single cell significant results
SCML1	2.91613e-21	2.1143	0.037	0.017	8.1357e-17	ENSG00000047634	protein_coding	T vs other cells single cell significant results
NKG7	2.94593e-21	-2.09635	0.012	0.064	8.21886e-17	ENSG00000105374	protein_coding	T vs other cells single cell significant results
DDX41	2.97622e-21	-0.832586	0.016	0.057	8.30337e-17	ENSG00000183258	protein_coding	T vs other cells single cell significant results
MIF4GD	3.01853e-21	-0.864582	0.012	0.053	8.42139e-17	ENSG00000125457	protein_coding	T vs other cells single cell significant results
CLN6	3.02356e-21	-2.14193	0.005	0.043	8.43542e-17	ENSG00000128973	protein_coding	T vs other cells single cell significant results
CEP68	3.26679e-21	0.638798	0.045	0.06	9.11402e-17	ENSG00000011523	protein_coding	T vs other cells single cell significant results
HIBCH	3.31016e-21	-0.605285	0.018	0.058	9.23503e-17	ENSG00000198130	protein_coding	T vs other cells single cell significant results
SETD7	3.33053e-21	-1.08916	0.009	0.047	9.29186e-17	ENSG00000145391	protein_coding	T vs other cells single cell significant results
SORD	3.37998e-21	-1.90553	0.004	0.039	9.42981e-17	ENSG00000140263	protein_coding	T vs other cells single cell significant results
B3GALNT1	3.62743e-21	-2.46362	0.004	0.04	1.01202e-16	ENSG00000169255	protein_coding	T vs other cells single cell significant results
HMOX2	3.70253e-21	0.917819	0.058	0.059	1.03297e-16	ENSG00000277424	protein_coding	T vs other cells single cell significant results
HMOX2	3.70253e-21	0.917819	0.058	0.059	1.03297e-16	ENSG00000103415	protein_coding	T vs other cells single cell significant results
RNF44	3.71126e-21	0.592913	0.059	0.07	1.0354e-16	ENSG00000146083	protein_coding	T vs other cells single cell significant results
GLB1	3.77938e-21	-1.6445	0.011	0.058	1.05441e-16	ENSG00000170266	protein_coding	T vs other cells single cell significant results
GPRASP1	3.80587e-21	4.01112	0.026	0.003	1.0618e-16	ENSG00000198932	protein_coding	T vs other cells single cell significant results
JAGN1	3.80744e-21	-1.35401	0.013	0.058	1.06224e-16	ENSG00000171135	protein_coding	T vs other cells single cell significant results
TBCE	3.84386e-21	-0.858846	0.011	0.046	1.0724e-16	ENSG00000284770	protein_coding	T vs other cells single cell significant results
AP5B1	3.92669e-21	-1.5282	0.014	0.065	1.09551e-16	ENSG00000254470	protein_coding	T vs other cells single cell significant results
TRUB2	3.93992e-21	-0.610465	0.017	0.056	1.0992e-16	ENSG00000167112	protein_coding	T vs other cells single cell significant results
BCKDHA	4.04001e-21	-0.948725	0.015	0.058	1.12712e-16	ENSG00000248098	protein_coding	T vs other cells single cell significant results
PPP2R1A	4.05853e-21	-1.01636	0.021	0.071	1.13229e-16	ENSG00000105568	protein_coding	T vs other cells single cell significant results
TMEM38B	4.20206e-21	-1.08317	0.018	0.066	1.17233e-16	ENSG00000095209	protein_coding	T vs other cells single cell significant results
SHKBP1	4.27898e-21	-0.803389	0.023	0.073	1.19379e-16	ENSG00000160410	protein_coding	T vs other cells single cell significant results
CHTOP	4.31913e-21	-0.616435	0.026	0.069	1.20499e-16	ENSG00000160679	protein_coding	T vs other cells single cell significant results
RNF115	4.44481e-21	-0.790339	0.022	0.069	1.24006e-16	ENSG00000265491	protein_coding	T vs other cells single cell significant results
SCO1	4.75031e-21	-1.20339	0.016	0.061	1.32529e-16	ENSG00000133028	protein_coding	T vs other cells single cell significant results
NECAB1	4.8086e-21	-1.71733	0.007	0.041	1.34155e-16	ENSG00000123119	protein_coding	T vs other cells single cell significant results
WASHC5	4.83134e-21	-0.904641	0.02	0.065	1.34789e-16	ENSG00000164961	protein_coding	T vs other cells single cell significant results
SH3BP5	4.86567e-21	1.35348	0.095	0.054	1.35747e-16	ENSG00000131370	protein_coding	T vs other cells single cell significant results
C1orf54	4.86886e-21	-1.69785	0.006	0.045	1.35836e-16	ENSG00000118292	protein_coding	T vs other cells single cell significant results
PGPEP1	4.88817e-21	-1.01777	0.021	0.07	1.36375e-16	ENSG00000130517	protein_coding	T vs other cells single cell significant results
ZC3H8	5.0215e-21	0.691906	0.042	0.057	1.40095e-16	ENSG00000144161	protein_coding	T vs other cells single cell significant results
FOSL2	5.08312e-21	-1.51168	0.015	0.066	1.41814e-16	ENSG00000075426	protein_coding	T vs other cells single cell significant results
PCTP	5.25744e-21	-3.59145	0.001	0.038	1.46677e-16	ENSG00000141179	protein_coding	T vs other cells single cell significant results
CLCN7	5.43261e-21	-1.35539	0.012	0.056	1.51564e-16	ENSG00000103249	protein_coding	T vs other cells single cell significant results
BANK1	5.49227e-21	-3.49316	0.003	0.044	1.53229e-16	ENSG00000153064	protein_coding	T vs other cells single cell significant results
CHD7	5.5478e-21	1.44626	0.065	0.042	1.54778e-16	ENSG00000171316	protein_coding	T vs other cells single cell significant results
EHMT2	5.80562e-21	-1.00107	0.015	0.056	1.61971e-16	ENSG00000232045	protein_coding	T vs other cells single cell significant results
EHMT2	5.80562e-21	-1.00107	0.015	0.056	1.61971e-16	ENSG00000224143	protein_coding	T vs other cells single cell significant results
EHMT2	5.80562e-21	-1.00107	0.015	0.056	1.61971e-16	ENSG00000227333	protein_coding	T vs other cells single cell significant results
EHMT2	5.80562e-21	-1.00107	0.015	0.056	1.61971e-16	ENSG00000236759	protein_coding	T vs other cells single cell significant results
EHMT2	5.80562e-21	-1.00107	0.015	0.056	1.61971e-16	ENSG00000238134	protein_coding	T vs other cells single cell significant results
EHMT2	5.80562e-21	-1.00107	0.015	0.056	1.61971e-16	ENSG00000206376	protein_coding	T vs other cells single cell significant results
EHMT2	5.80562e-21	-1.00107	0.015	0.056	1.61971e-16	ENSG00000204371	protein_coding	T vs other cells single cell significant results
INCENP	6.18114e-21	-1.30262	0.007	0.043	1.72448e-16	ENSG00000149503	protein_coding	T vs other cells single cell significant results
ZBTB25	6.32421e-21	2.07228	0.04	0.02	1.76439e-16	ENSG00000089775	protein_coding	T vs other cells single cell significant results
DPH3	6.35919e-21	-0.678575	0.034	0.085	1.77415e-16	ENSG00000154813	protein_coding	T vs other cells single cell significant results
ARL5B	6.42703e-21	-1.38359	0.011	0.052	1.79308e-16	ENSG00000165997	protein_coding	T vs other cells single cell significant results
MANEA	6.63542e-21	-1.37612	0.013	0.06	1.85122e-16	ENSG00000172469	protein_coding	T vs other cells single cell significant results
C14orf119	7.15586e-21	-0.658414	0.018	0.057	1.99641e-16	ENSG00000179933	protein_coding	T vs other cells single cell significant results
ZNF721	7.25649e-21	1.18113	0.063	0.053	2.02449e-16	ENSG00000182903	protein_coding	T vs other cells single cell significant results
GTF3C5	7.43443e-21	-0.605265	0.016	0.056	2.07413e-16	ENSG00000148308	protein_coding	T vs other cells single cell significant results
CRIP2	7.44072e-21	2.81037	0.034	0.008	2.07589e-16	ENSG00000182809	protein_coding	T vs other cells single cell significant results
TMEM243	8.0457e-21	1.59852	0.059	0.034	2.24467e-16	ENSG00000135185	protein_coding	T vs other cells single cell significant results
BEX2	8.33364e-21	1.2408	0.076	0.051	2.325e-16	ENSG00000133134	protein_coding	T vs other cells single cell significant results
PKIG	8.34265e-21	-1.95371	0.006	0.045	2.32752e-16	ENSG00000168734	protein_coding	T vs other cells single cell significant results
PPM1H	8.35366e-21	-4.03832	0.001	0.031	2.33059e-16	ENSG00000111110	protein_coding	T vs other cells single cell significant results
SLC22A16	8.38546e-21	-7.31319	0	0.03	2.33946e-16	ENSG00000004809	protein_coding	T vs other cells single cell significant results
STRADB	8.50098e-21	-0.748326	0.019	0.062	2.37169e-16	ENSG00000082146	protein_coding	T vs other cells single cell significant results
AKAP17A	8.77941e-21	0.748734	0.073	0.076	2.44937e-16	ENSG00000292343	protein_coding	T vs other cells single cell significant results
AKAP17A	8.77941e-21	0.748734	0.073	0.076	2.44937e-16	ENSG00000197976	protein_coding	T vs other cells single cell significant results
GIMAP2	8.78268e-21	1.19181	0.06	0.051	2.45028e-16	ENSG00000106560	protein_coding	T vs other cells single cell significant results
PITPNC1	8.92818e-21	2.00229	0.055	0.025	2.49087e-16	ENSG00000154217	protein_coding	T vs other cells single cell significant results
FPGS	9.07678e-21	-0.735903	0.015	0.053	2.53233e-16	ENSG00000136877	protein_coding	T vs other cells single cell significant results
EHBP1L1	9.08081e-21	-0.629249	0.032	0.081	2.53345e-16	ENSG00000173442	protein_coding	T vs other cells single cell significant results
XPO6	9.331e-21	1.17481	0.054	0.046	2.60325e-16	ENSG00000169180	protein_coding	T vs other cells single cell significant results
SHMT2	9.95892e-21	-1.226	0.011	0.051	2.77844e-16	ENSG00000182199	protein_coding	T vs other cells single cell significant results
LIMK2	1.03659e-20	1.38475	0.053	0.038	2.89198e-16	ENSG00000182541	protein_coding	T vs other cells single cell significant results
CIITA	1.05088e-20	-2.03043	0.008	0.052	2.93185e-16	ENSG00000179583	protein_coding	T vs other cells single cell significant results
GRPEL2	1.05232e-20	1.95115	0.031	0.022	2.93587e-16	ENSG00000164284	protein_coding	T vs other cells single cell significant results
RWDD3	1.19529e-20	0.62209	0.057	0.067	3.33475e-16	ENSG00000122481	protein_coding	T vs other cells single cell significant results
TERF2	1.20203e-20	-0.740002	0.028	0.078	3.35355e-16	ENSG00000132604	protein_coding	T vs other cells single cell significant results
APP	1.21922e-20	-0.634715	0.031	0.078	3.4015e-16	ENSG00000142192	protein_coding	T vs other cells single cell significant results
PMVK	1.22402e-20	-0.787113	0.018	0.06	3.41489e-16	ENSG00000163344	protein_coding	T vs other cells single cell significant results
ATF3	1.26226e-20	-4.72945	0.001	0.04	3.52157e-16	ENSG00000162772	protein_coding	T vs other cells single cell significant results
PPFIBP1	1.27205e-20	-1.23417	0.012	0.055	3.54889e-16	ENSG00000110841	protein_coding	T vs other cells single cell significant results
MYBL2	1.28967e-20	-3.66185	0.001	0.031	3.59805e-16	ENSG00000101057	protein_coding	T vs other cells single cell significant results
HMBS	1.3388e-20	-2.02445	0.009	0.055	3.73513e-16	ENSG00000256269	protein_coding	T vs other cells single cell significant results
NDC1	1.35388e-20	-0.856346	0.013	0.05	3.7772e-16	ENSG00000058804	protein_coding	T vs other cells single cell significant results
ZNF805	1.44668e-20	0.766196	0.051	0.061	4.03609e-16	ENSG00000204524	protein_coding	T vs other cells single cell significant results
DPY19L3	1.47287e-20	-1.72176	0.004	0.039	4.10915e-16	ENSG00000178904	protein_coding	T vs other cells single cell significant results
C4orf46	1.49305e-20	-2.19609	0.004	0.04	4.16545e-16	ENSG00000205208	protein_coding	T vs other cells single cell significant results
TRAF5	1.51502e-20	1.09058	0.079	0.062	4.22674e-16	ENSG00000082512	protein_coding	T vs other cells single cell significant results
DYRK4	1.57694e-20	-0.845116	0.02	0.065	4.39951e-16	ENSG00000010219	protein_coding	T vs other cells single cell significant results
TOR3A	1.63378e-20	-1.08685	0.011	0.052	4.55807e-16	ENSG00000186283	protein_coding	T vs other cells single cell significant results
CLUAP1	1.63432e-20	1.17342	0.036	0.038	4.55959e-16	ENSG00000103351	protein_coding	T vs other cells single cell significant results
LIN54	1.68529e-20	0.616115	0.033	0.049	4.70178e-16	ENSG00000189308	protein_coding	T vs other cells single cell significant results
FAM153A	1.69393e-20	4.6259	0.023	0.002	4.72589e-16	ENSG00000170074	protein_coding	T vs other cells single cell significant results
ZCCHC2	1.70519e-20	0.712863	0.065	0.069	4.75731e-16	ENSG00000141664	protein_coding	T vs other cells single cell significant results
TP53INP1	1.84719e-20	-0.929093	0.028	0.08	5.15347e-16	ENSG00000164938	protein_coding	T vs other cells single cell significant results
MKNK1	1.86885e-20	-1.38814	0.016	0.064	5.2139e-16	ENSG00000079277	protein_coding	T vs other cells single cell significant results
ZBTB40	2.02361e-20	0.851307	0.043	0.049	5.64567e-16	ENSG00000184677	protein_coding	T vs other cells single cell significant results
EPCAM	2.12244e-20	-3.14165	0.002	0.031	5.92141e-16	ENSG00000119888	protein_coding	T vs other cells single cell significant results
PHTF1	2.20498e-20	-1.37991	0.013	0.058	6.15168e-16	ENSG00000116793	protein_coding	T vs other cells single cell significant results
RNF167	2.20561e-20	0.682967	0.048	0.057	6.15343e-16	ENSG00000108523	protein_coding	T vs other cells single cell significant results
GABPB1	2.21379e-20	-0.795491	0.026	0.072	6.17624e-16	ENSG00000104064	protein_coding	T vs other cells single cell significant results
EPS15L1	2.46616e-20	-0.669593	0.021	0.062	6.88035e-16	ENSG00000127527	protein_coding	T vs other cells single cell significant results
NARS2	2.46701e-20	-0.715702	0.007	0.039	6.8827e-16	ENSG00000137513	protein_coding	T vs other cells single cell significant results
MX2	2.51154e-20	0.654264	0.05	0.064	7.00693e-16	ENSG00000183486	protein_coding	T vs other cells single cell significant results
ZW10	2.60725e-20	-1.61215	0.007	0.049	7.27397e-16	ENSG00000086827	protein_coding	T vs other cells single cell significant results
MED12L	2.66367e-20	-2.84561	0.004	0.041	7.43138e-16	ENSG00000144893	protein_coding	T vs other cells single cell significant results
RAB29	2.69435e-20	1.20086	0.078	0.056	7.51696e-16	ENSG00000117280	protein_coding	T vs other cells single cell significant results
DGKH	2.86841e-20	1.67609	0.056	0.033	8.00258e-16	ENSG00000102780	protein_coding	T vs other cells single cell significant results
JUP	3.01954e-20	-2.48474	0.003	0.039	8.42423e-16	ENSG00000173801	protein_coding	T vs other cells single cell significant results
SAAL1	3.11689e-20	-1.66417	0.005	0.04	8.6958e-16	ENSG00000166788	protein_coding	T vs other cells single cell significant results
WDR89	3.21997e-20	1.47738	0.041	0.033	8.98339e-16	ENSG00000140006	protein_coding	T vs other cells single cell significant results
TIPIN	3.25225e-20	-1.52399	0.007	0.045	9.07344e-16	ENSG00000075131	protein_coding	T vs other cells single cell significant results
GAA	3.36518e-20	-2.15609	0.006	0.049	9.38853e-16	ENSG00000291507	protein_coding	T vs other cells single cell significant results
GAA	3.36518e-20	-2.15609	0.006	0.049	9.38853e-16	ENSG00000171298	protein_coding	T vs other cells single cell significant results
MTMR2	3.37787e-20	-0.78686	0.017	0.058	9.42392e-16	ENSG00000087053	protein_coding	T vs other cells single cell significant results
REPIN1	3.40356e-20	-1.24765	0.011	0.052	9.49559e-16	ENSG00000214022	protein_coding	T vs other cells single cell significant results
RRP12	3.44682e-20	-1.86622	0.008	0.051	9.61629e-16	ENSG00000052749	protein_coding	T vs other cells single cell significant results
KCNQ5	3.46717e-20	-2.68138	0.004	0.04	9.67304e-16	ENSG00000185760	protein_coding	T vs other cells single cell significant results
RFC5	3.4894e-20	-0.960589	0.015	0.055	9.73507e-16	ENSG00000111445	protein_coding	T vs other cells single cell significant results
FOXK1	3.62663e-20	0.664539	0.055	0.064	1.01179e-15	ENSG00000164916	protein_coding	T vs other cells single cell significant results
CEP128	3.65525e-20	-0.783496	0.02	0.063	1.01978e-15	ENSG00000100629	protein_coding	T vs other cells single cell significant results
OSBPL11	3.6758e-20	-0.876823	0.024	0.074	1.02551e-15	ENSG00000144909	protein_coding	T vs other cells single cell significant results
ATP11A	4.01468e-20	-1.31367	0.016	0.064	1.12006e-15	ENSG00000068650	protein_coding	T vs other cells single cell significant results
ABCB7	4.03682e-20	-0.746406	0.023	0.066	1.12623e-15	ENSG00000131269	protein_coding	T vs other cells single cell significant results
RAB22A	4.04745e-20	0.733018	0.056	0.065	1.1292e-15	ENSG00000124209	protein_coding	T vs other cells single cell significant results
BAALC	4.23359e-20	-1.18652	0.014	0.062	1.18113e-15	ENSG00000164929	protein_coding	T vs other cells single cell significant results
IFITM3	4.3206e-20	-1.31681	0.026	0.083	1.2054e-15	ENSG00000142089	protein_coding	T vs other cells single cell significant results
PADI4	4.3782e-20	-1.67448	0.012	0.059	1.22147e-15	ENSG00000280908	protein_coding	T vs other cells single cell significant results
PADI4	4.3782e-20	-1.67448	0.012	0.059	1.22147e-15	ENSG00000159339	protein_coding	T vs other cells single cell significant results
EMC7	4.46768e-20	-0.798432	0.024	0.07	1.24644e-15	ENSG00000134153	protein_coding	T vs other cells single cell significant results
HLX	4.66176e-20	-3.89496	0.001	0.039	1.30058e-15	ENSG00000136630	protein_coding	T vs other cells single cell significant results
TRAK1	4.66965e-20	-0.893934	0.022	0.069	1.30279e-15	ENSG00000182606	protein_coding	T vs other cells single cell significant results
APOC1	4.8778e-20	-3.25426	0.002	0.029	1.36086e-15	ENSG00000130208	protein_coding	T vs other cells single cell significant results
SPIN4	4.89498e-20	-2.79267	0.004	0.042	1.36565e-15	ENSG00000186767	protein_coding	T vs other cells single cell significant results
ATP10D	5.03464e-20	-2.24139	0.004	0.042	1.40462e-15	ENSG00000145246	protein_coding	T vs other cells single cell significant results
SUV39H2	5.29369e-20	-1.59084	0.006	0.042	1.47689e-15	ENSG00000152455	protein_coding	T vs other cells single cell significant results
PARP11	5.32545e-20	0.601185	0.041	0.056	1.48575e-15	ENSG00000111224	protein_coding	T vs other cells single cell significant results
IPMK	5.35682e-20	-0.947928	0.014	0.053	1.4945e-15	ENSG00000151151	protein_coding	T vs other cells single cell significant results
YDJC	5.51113e-20	-0.752277	0.018	0.056	1.53755e-15	ENSG00000161179	protein_coding	T vs other cells single cell significant results
PMPCA	5.55547e-20	-0.707421	0.02	0.062	1.54992e-15	ENSG00000165688	protein_coding	T vs other cells single cell significant results
KAT7	5.6749e-20	-0.718625	0.026	0.074	1.58324e-15	ENSG00000136504	protein_coding	T vs other cells single cell significant results
SKP2	5.77057e-20	-1.47787	0.008	0.044	1.60993e-15	ENSG00000145604	protein_coding	T vs other cells single cell significant results
FTSJ3	5.89048e-20	-0.690789	0.022	0.066	1.64339e-15	ENSG00000108592	protein_coding	T vs other cells single cell significant results
DNAJC24	6.06096e-20	0.819885	0.045	0.051	1.69095e-15	ENSG00000170946	protein_coding	T vs other cells single cell significant results
ZNF660	6.30539e-20	-2.70861	0.004	0.041	1.75914e-15	ENSG00000280661	protein_coding	T vs other cells single cell significant results
ZNF660	6.30539e-20	-2.70861	0.004	0.041	1.75914e-15	ENSG00000144792	protein_coding	T vs other cells single cell significant results
SMIM14	6.36753e-20	-0.904891	0.028	0.079	1.77648e-15	ENSG00000163683	protein_coding	T vs other cells single cell significant results
S100A10	6.56547e-20	-0.580652	0.154	0.253	1.8317e-15	ENSG00000197747	protein_coding	T vs other cells single cell significant results
GINS1	6.64396e-20	-1.86789	0.006	0.041	1.8536e-15	ENSG00000101003	protein_coding	T vs other cells single cell significant results
DGKE	6.74175e-20	1.04258	0.059	0.053	1.88088e-15	ENSG00000153933	protein_coding	T vs other cells single cell significant results
ATP6V0D1	7.09869e-20	-1.62267	0.012	0.059	1.98046e-15	ENSG00000159720	protein_coding	T vs other cells single cell significant results
GSS	7.75531e-20	-0.906043	0.014	0.054	2.16365e-15	ENSG00000100983	protein_coding	T vs other cells single cell significant results
SCIMP	8.01069e-20	-2.58162	0.006	0.053	2.2349e-15	ENSG00000161929	protein_coding	T vs other cells single cell significant results
DAGLB	8.04333e-20	-1.38587	0.007	0.042	2.24401e-15	ENSG00000164535	protein_coding	T vs other cells single cell significant results
HK3	8.2868e-20	-3.91251	0.002	0.041	2.31193e-15	ENSG00000160883	protein_coding	T vs other cells single cell significant results
SNX18	8.33557e-20	-1.11291	0.014	0.057	2.32554e-15	ENSG00000178996	protein_coding	T vs other cells single cell significant results
DCPS	8.4961e-20	-1.5469	0.009	0.05	2.37033e-15	ENSG00000110063	protein_coding	T vs other cells single cell significant results
SRGAP2	8.51756e-20	-1.37289	0.007	0.045	2.37631e-15	ENSG00000266028	protein_coding	T vs other cells single cell significant results
GSAP	8.88771e-20	-0.640348	0.031	0.074	2.47958e-15	ENSG00000186088	protein_coding	T vs other cells single cell significant results
PTPN4	9.10036e-20	1.65868	0.068	0.037	2.53891e-15	ENSG00000088179	protein_coding	T vs other cells single cell significant results
COPG1	9.21559e-20	-1.32628	0.015	0.062	2.57106e-15	ENSG00000181789	protein_coding	T vs other cells single cell significant results
IFT52	9.29743e-20	-1.4568	0.009	0.047	2.59389e-15	ENSG00000101052	protein_coding	T vs other cells single cell significant results
NDUFAF6	9.49902e-20	-0.733244	0.019	0.058	2.65013e-15	ENSG00000156170	protein_coding	T vs other cells single cell significant results
FUT8	1.0007e-19	0.715511	0.05	0.059	2.79185e-15	ENSG00000033170	protein_coding	T vs other cells single cell significant results
DSC1	1.00175e-19	6.15553	0.018	0.001	2.79477e-15	ENSG00000134765	protein_coding	T vs other cells single cell significant results
DPH5	1.03136e-19	0.942655	0.04	0.044	2.8774e-15	ENSG00000117543	protein_coding	T vs other cells single cell significant results
ALAS1	1.04124e-19	-2.05402	0.007	0.05	2.90495e-15	ENSG00000023330	protein_coding	T vs other cells single cell significant results
CAVIN1	1.05219e-19	-1.42008	0.011	0.052	2.9355e-15	ENSG00000177469	protein_coding	T vs other cells single cell significant results
ZDHHC12	1.07506e-19	-1.45662	0.01	0.049	2.99932e-15	ENSG00000160446	protein_coding	T vs other cells single cell significant results
BCL10	1.09398e-19	-0.584241	0.022	0.063	3.05209e-15	ENSG00000142867	protein_coding	T vs other cells single cell significant results
MYD88	1.09908e-19	-0.800416	0.021	0.067	3.06631e-15	ENSG00000172936	protein_coding	T vs other cells single cell significant results
SELENOM	1.09996e-19	2.6195	0.036	0.01	3.06879e-15	ENSG00000198832	protein_coding	T vs other cells single cell significant results
AIF1L	1.1058e-19	-3.27213	0.002	0.037	3.08506e-15	ENSG00000126878	protein_coding	T vs other cells single cell significant results
NUP37	1.12629e-19	-1.5039	0.011	0.053	3.14223e-15	ENSG00000075188	protein_coding	T vs other cells single cell significant results
ARFIP1	1.12966e-19	-0.848542	0.016	0.059	3.15163e-15	ENSG00000164144	protein_coding	T vs other cells single cell significant results
MCU	1.18412e-19	-0.606051	0.021	0.061	3.30358e-15	ENSG00000156026	protein_coding	T vs other cells single cell significant results
FCGR1A	1.21518e-19	-7.47155	0	0.032	3.39022e-15	ENSG00000150337	protein_coding	T vs other cells single cell significant results
GTF3C4	1.21738e-19	-0.920197	0.013	0.05	3.39638e-15	ENSG00000125484	protein_coding	T vs other cells single cell significant results
VSTM1	1.24004e-19	-5.11735	0.001	0.037	3.45958e-15	ENSG00000276159	protein_coding	T vs other cells single cell significant results
VSTM1	1.24004e-19	-5.11735	0.001	0.037	3.45958e-15	ENSG00000275577	protein_coding	T vs other cells single cell significant results
VSTM1	1.24004e-19	-5.11735	0.001	0.037	3.45958e-15	ENSG00000275330	protein_coding	T vs other cells single cell significant results
VSTM1	1.24004e-19	-5.11735	0.001	0.037	3.45958e-15	ENSG00000276066	protein_coding	T vs other cells single cell significant results
VSTM1	1.24004e-19	-5.11735	0.001	0.037	3.45958e-15	ENSG00000274953	protein_coding	T vs other cells single cell significant results
VSTM1	1.24004e-19	-5.11735	0.001	0.037	3.45958e-15	ENSG00000276363	protein_coding	T vs other cells single cell significant results
VSTM1	1.24004e-19	-5.11735	0.001	0.037	3.45958e-15	ENSG00000275962	protein_coding	T vs other cells single cell significant results
VSTM1	1.24004e-19	-5.11735	0.001	0.037	3.45958e-15	ENSG00000274887	protein_coding	T vs other cells single cell significant results
VSTM1	1.24004e-19	-5.11735	0.001	0.037	3.45958e-15	ENSG00000189068	protein_coding	T vs other cells single cell significant results
VSTM1	1.24004e-19	-5.11735	0.001	0.037	3.45958e-15	ENSG00000277607	protein_coding	T vs other cells single cell significant results
PIK3CD	1.30154e-19	0.683435	0.052	0.06	3.63116e-15	ENSG00000171608	protein_coding	T vs other cells single cell significant results
TSPOAP1	1.34723e-19	-2.46762	0.003	0.034	3.75864e-15	ENSG00000005379	protein_coding	T vs other cells single cell significant results
BACE1	1.34785e-19	-1.53705	0.01	0.052	3.76037e-15	ENSG00000186318	protein_coding	T vs other cells single cell significant results
ZNF354C	1.36042e-19	0.59935	0.043	0.054	3.79544e-15	ENSG00000177932	protein_coding	T vs other cells single cell significant results
NBPF12	1.36115e-19	0.771126	0.058	0.059	3.79747e-15	ENSG00000268043	protein_coding	T vs other cells single cell significant results
NBPF1	1.55578e-19	0.819425	0.058	0.059	4.34046e-15	ENSG00000292225	protein_coding	T vs other cells single cell significant results
NBPF1	1.55578e-19	0.819425	0.058	0.059	4.34046e-15	ENSG00000219481	protein_coding	T vs other cells single cell significant results
PLAA	1.56861e-19	-0.853573	0.015	0.056	4.37627e-15	ENSG00000137055	protein_coding	T vs other cells single cell significant results
ZNF675	1.60184e-19	0.614556	0.051	0.064	4.46897e-15	ENSG00000197372	protein_coding	T vs other cells single cell significant results
COG4	1.63359e-19	-1.68901	0.006	0.042	4.55754e-15	ENSG00000103051	protein_coding	T vs other cells single cell significant results
KDM4B	1.63602e-19	-1.40174	0.018	0.066	4.56433e-15	ENSG00000127663	protein_coding	T vs other cells single cell significant results
CABIN1	1.6843e-19	-0.75158	0.021	0.062	4.69902e-15	ENSG00000099991	protein_coding	T vs other cells single cell significant results
CDCA2	1.7206e-19	-2.5309	0.003	0.037	4.80031e-15	ENSG00000184661	protein_coding	T vs other cells single cell significant results
SH3PXD2A	1.79587e-19	-0.711363	0.013	0.046	5.01031e-15	ENSG00000107957	protein_coding	T vs other cells single cell significant results
PRLR	1.8433e-19	-7.66272	0	0.032	5.14264e-15	ENSG00000113494	protein_coding	T vs other cells single cell significant results
HGSNAT	1.86204e-19	-1.01643	0.015	0.055	5.19491e-15	ENSG00000165102	protein_coding	T vs other cells single cell significant results
IRF5	1.88091e-19	-2.90578	0.004	0.045	5.24755e-15	ENSG00000128604	protein_coding	T vs other cells single cell significant results
TRMT11	1.9111e-19	0.910928	0.045	0.051	5.33179e-15	ENSG00000066651	protein_coding	T vs other cells single cell significant results
BNIP3	1.96372e-19	0.676038	0.047	0.055	5.47858e-15	ENSG00000176171	protein_coding	T vs other cells single cell significant results
RNF135	2.1362e-19	-2.63057	0.003	0.039	5.95977e-15	ENSG00000291712	protein_coding	T vs other cells single cell significant results
RNF135	2.1362e-19	-2.63057	0.003	0.039	5.95977e-15	ENSG00000181481	protein_coding	T vs other cells single cell significant results
DACH1	2.2178e-19	-1.54645	0.017	0.066	6.18744e-15	ENSG00000276644	protein_coding	T vs other cells single cell significant results
APBB1	2.23505e-19	3.39752	0.028	0.004	6.23557e-15	ENSG00000166313	protein_coding	T vs other cells single cell significant results
CBR4	2.25356e-19	-0.953445	0.015	0.055	6.2872e-15	ENSG00000145439	protein_coding	T vs other cells single cell significant results
TMEM69	2.3273e-19	-1.09587	0.009	0.046	6.49293e-15	ENSG00000159596	protein_coding	T vs other cells single cell significant results
GGA1	2.33811e-19	-1.14695	0.021	0.071	6.5231e-15	ENSG00000100083	protein_coding	T vs other cells single cell significant results
GRINA	2.39507e-19	-1.88594	0.009	0.054	6.682e-15	ENSG00000178719	protein_coding	T vs other cells single cell significant results
VKORC1L1	2.40837e-19	-0.797865	0.012	0.047	6.71911e-15	ENSG00000196715	protein_coding	T vs other cells single cell significant results
COL18A1	2.45575e-19	2.37863	0.035	0.014	6.85129e-15	ENSG00000182871	protein_coding	T vs other cells single cell significant results
PET117	2.46453e-19	0.86751	0.041	0.044	6.87578e-15	ENSG00000232838	protein_coding	T vs other cells single cell significant results
PLCB1	2.5216e-19	-1.87646	0.007	0.047	7.035e-15	ENSG00000182621	protein_coding	T vs other cells single cell significant results
GRIN3B	2.66197e-19	0.895164	0.04	0.04	7.42664e-15	ENSG00000116032	protein_coding	T vs other cells single cell significant results
ING1	2.67465e-19	0.647498	0.03	0.045	7.46201e-15	ENSG00000153487	protein_coding	T vs other cells single cell significant results
ACAP1	2.69866e-19	0.961113	0.077	0.063	7.52898e-15	ENSG00000288169	protein_coding	T vs other cells single cell significant results
ACAP1	2.69866e-19	0.961113	0.077	0.063	7.52898e-15	ENSG00000072818	protein_coding	T vs other cells single cell significant results
ORC1	2.7104e-19	-1.0972	0.006	0.034	7.56176e-15	ENSG00000085840	protein_coding	T vs other cells single cell significant results
RPS6KA5	2.71956e-19	0.746003	0.036	0.049	7.58731e-15	ENSG00000100784	protein_coding	T vs other cells single cell significant results
LRRC40	2.73508e-19	-0.674625	0.021	0.061	7.6306e-15	ENSG00000066557	protein_coding	T vs other cells single cell significant results
ANKRD27	2.85876e-19	-0.614075	0.014	0.047	7.97566e-15	ENSG00000105186	protein_coding	T vs other cells single cell significant results
DDHD2	2.89535e-19	0.716806	0.041	0.051	8.07775e-15	ENSG00000085788	protein_coding	T vs other cells single cell significant results
ACSS1	2.906e-19	-0.737787	0.013	0.047	8.10745e-15	ENSG00000154930	protein_coding	T vs other cells single cell significant results
BCL9L	2.92161e-19	2.09184	0.048	0.018	8.151e-15	ENSG00000186174	protein_coding	T vs other cells single cell significant results
HABP4	2.9397e-19	3.5151	0.028	0.004	8.20146e-15	ENSG00000130956	protein_coding	T vs other cells single cell significant results
GPR65	2.94774e-19	1.07381	0.069	0.058	8.22389e-15	ENSG00000140030	protein_coding	T vs other cells single cell significant results
ZNF438	2.96375e-19	-2.41084	0.006	0.047	8.26856e-15	ENSG00000183621	protein_coding	T vs other cells single cell significant results
SLC7A6	3.16716e-19	0.958685	0.062	0.054	8.83607e-15	ENSG00000103064	protein_coding	T vs other cells single cell significant results
MOAP1	3.2487e-19	1.15299	0.06	0.049	9.06356e-15	ENSG00000278268	protein_coding	T vs other cells single cell significant results
MOAP1	3.2487e-19	1.15299	0.06	0.049	9.06356e-15	ENSG00000165943	protein_coding	T vs other cells single cell significant results
SLC35F2	3.26759e-19	-1.75178	0.014	0.065	9.11625e-15	ENSG00000110660	protein_coding	T vs other cells single cell significant results
NADSYN1	3.39287e-19	-0.595027	0.019	0.056	9.46576e-15	ENSG00000172890	protein_coding	T vs other cells single cell significant results
VEGFA	3.47693e-19	-3.45954	0.002	0.036	9.70029e-15	ENSG00000112715	protein_coding	T vs other cells single cell significant results
PDK1	3.55142e-19	0.678779	0.045	0.057	9.90811e-15	ENSG00000152256	protein_coding	T vs other cells single cell significant results
SPTA1	3.70587e-19	-4.58158	0.001	0.03	1.0339e-14	ENSG00000163554	protein_coding	T vs other cells single cell significant results
ICAM4	3.73664e-19	-3.37451	0.001	0.035	1.04249e-14	ENSG00000105371	protein_coding	T vs other cells single cell significant results
TTLL5	3.84316e-19	-0.996723	0.014	0.052	1.0722e-14	ENSG00000119685	protein_coding	T vs other cells single cell significant results
ELOVL6	3.86583e-19	-1.19268	0.009	0.044	1.07853e-14	ENSG00000170522	protein_coding	T vs other cells single cell significant results
GTSE1	4.21172e-19	-2.75599	0.002	0.034	1.17503e-14	ENSG00000075218	protein_coding	T vs other cells single cell significant results
BCO2	4.36473e-19	1.10103	0.035	0.034	1.21772e-14	ENSG00000197580	protein_coding	T vs other cells single cell significant results
DFFA	4.37792e-19	-0.670954	0.017	0.054	1.2214e-14	ENSG00000160049	protein_coding	T vs other cells single cell significant results
NCF1	4.39918e-19	-3.16868	0.003	0.041	1.22733e-14	ENSG00000158517	protein_coding	T vs other cells single cell significant results
NAGA	4.47288e-19	-1.74906	0.009	0.053	1.24789e-14	ENSG00000198951	protein_coding	T vs other cells single cell significant results
ABHD5	4.63697e-19	-1.52277	0.01	0.052	1.29367e-14	ENSG00000011198	protein_coding	T vs other cells single cell significant results
ADA	4.80674e-19	-0.736294	0.021	0.064	1.34103e-14	ENSG00000196839	protein_coding	T vs other cells single cell significant results
HBB	4.87269e-19	-0.962149	0.302	0.186	1.35943e-14	ENSG00000244734	protein_coding	T vs other cells single cell significant results
C9orf72	4.8878e-19	-0.990293	0.031	0.086	1.36365e-14	ENSG00000147894	protein_coding	T vs other cells single cell significant results
DNAJC12	4.89833e-19	-1.6631	0.003	0.032	1.36659e-14	ENSG00000108176	protein_coding	T vs other cells single cell significant results
CYP7B1	4.92997e-19	-2.65305	0.004	0.041	1.37541e-14	ENSG00000172817	protein_coding	T vs other cells single cell significant results
EHD1	4.97433e-19	0.876086	0.052	0.056	1.38779e-14	ENSG00000110047	protein_coding	T vs other cells single cell significant results
P2RY1	4.99073e-19	-3.26169	0.002	0.036	1.39236e-14	ENSG00000169860	protein_coding	T vs other cells single cell significant results
PHKG2	5.06058e-19	-0.883741	0.015	0.054	1.41185e-14	ENSG00000156873	protein_coding	T vs other cells single cell significant results
POLDIP3	5.14404e-19	-0.749114	0.018	0.06	1.43514e-14	ENSG00000100227	protein_coding	T vs other cells single cell significant results
LACTB2	5.26304e-19	-0.943303	0.018	0.061	1.46833e-14	ENSG00000147592	protein_coding	T vs other cells single cell significant results
DHRS9	5.37042e-19	-4.20597	0.001	0.037	1.49829e-14	ENSG00000073737	protein_coding	T vs other cells single cell significant results
MEX3B	6.0967e-19	-2.28641	0.004	0.036	1.70092e-14	ENSG00000183496	protein_coding	T vs other cells single cell significant results
CEACAM4	6.18476e-19	-3.22868	0.002	0.037	1.72548e-14	ENSG00000274131	protein_coding	T vs other cells single cell significant results
CEACAM4	6.18476e-19	-3.22868	0.002	0.037	1.72548e-14	ENSG00000105352	protein_coding	T vs other cells single cell significant results
NSMCE3	6.41725e-19	1.43546	0.057	0.036	1.79035e-14	ENSG00000282130	protein_coding	T vs other cells single cell significant results
NSMCE3	6.41725e-19	1.43546	0.057	0.036	1.79035e-14	ENSG00000185115	protein_coding	T vs other cells single cell significant results
CCSAP	6.47944e-19	-0.673906	0.024	0.066	1.8077e-14	ENSG00000154429	protein_coding	T vs other cells single cell significant results
PHF2	6.65954e-19	0.692869	0.044	0.051	1.85794e-14	ENSG00000197724	protein_coding	T vs other cells single cell significant results
CDCA8	6.69092e-19	-2.55214	0.003	0.036	1.8667e-14	ENSG00000134690	protein_coding	T vs other cells single cell significant results
ADRB2	6.84727e-19	-3.89007	0.001	0.036	1.91032e-14	ENSG00000169252	protein_coding	T vs other cells single cell significant results
TMED1	7.04758e-19	-1.58609	0.007	0.044	1.9662e-14	ENSG00000099203	protein_coding	T vs other cells single cell significant results
RTKN2	7.27148e-19	2.32559	0.029	0.017	2.02867e-14	ENSG00000182010	protein_coding	T vs other cells single cell significant results
MED7	7.42697e-19	-1.00861	0.012	0.048	2.07205e-14	ENSG00000155868	protein_coding	T vs other cells single cell significant results
NBPF3	7.47319e-19	0.841832	0.046	0.05	2.08495e-14	ENSG00000142794	protein_coding	T vs other cells single cell significant results
CARM1	7.78872e-19	-0.860356	0.018	0.058	2.17298e-14	ENSG00000142453	protein_coding	T vs other cells single cell significant results
GBE1	8.09824e-19	-1.77274	0.008	0.047	2.25933e-14	ENSG00000114480	protein_coding	T vs other cells single cell significant results
STX4	8.10756e-19	-0.920178	0.02	0.064	2.26193e-14	ENSG00000103496	protein_coding	T vs other cells single cell significant results
TNIP2	8.31394e-19	0.593344	0.043	0.056	2.31951e-14	ENSG00000168884	protein_coding	T vs other cells single cell significant results
DNA2	8.35661e-19	-1.628	0.004	0.036	2.33141e-14	ENSG00000138346	protein_coding	T vs other cells single cell significant results
UBE2M	8.46052e-19	-1.23036	0.011	0.049	2.3604e-14	ENSG00000130725	protein_coding	T vs other cells single cell significant results
LRMDA	8.48153e-19	-2.938	0.001	0.034	2.36626e-14	ENSG00000148655	protein_coding	T vs other cells single cell significant results
LRP1	8.5402e-19	-3.73712	0.004	0.044	2.38263e-14	ENSG00000123384	protein_coding	T vs other cells single cell significant results
ACAD9	8.83397e-19	-1.2034	0.009	0.043	2.46459e-14	ENSG00000177646	protein_coding	T vs other cells single cell significant results
DHX37	9.2382e-19	-0.619452	0.016	0.05	2.57736e-14	ENSG00000150990	protein_coding	T vs other cells single cell significant results
SPPL2B	9.92519e-19	-1.23472	0.009	0.044	2.76903e-14	ENSG00000005206	protein_coding	T vs other cells single cell significant results
L3MBTL3	1.0226e-18	0.818616	0.055	0.059	2.85295e-14	ENSG00000198945	protein_coding	T vs other cells single cell significant results
RGS2	1.07383e-18	-0.901932	0.088	0.166	2.99589e-14	ENSG00000116741	protein_coding	T vs other cells single cell significant results
FAM53C	1.08479e-18	-1.51206	0.006	0.041	3.02646e-14	ENSG00000120709	protein_coding	T vs other cells single cell significant results
ZDHHC21	1.12112e-18	-0.65725	0.024	0.066	3.1278e-14	ENSG00000175893	protein_coding	T vs other cells single cell significant results
ATP8A1	1.17867e-18	0.679992	0.053	0.061	3.28838e-14	ENSG00000124406	protein_coding	T vs other cells single cell significant results
GNPDA1	1.26889e-18	0.586709	0.04	0.053	3.54006e-14	ENSG00000113552	protein_coding	T vs other cells single cell significant results
MAP1A	1.27533e-18	-2.11214	0.006	0.045	3.55803e-14	ENSG00000166963	protein_coding	T vs other cells single cell significant results
HOXB6	1.32369e-18	-4.58376	0.001	0.034	3.69297e-14	ENSG00000108511	protein_coding	T vs other cells single cell significant results
LTC4S	1.32699e-18	-3.59537	0.002	0.039	3.70218e-14	ENSG00000283887	protein_coding	T vs other cells single cell significant results
LTC4S	1.32699e-18	-3.59537	0.002	0.039	3.70218e-14	ENSG00000213316	protein_coding	T vs other cells single cell significant results
TRIM58	1.33236e-18	-2.04267	0.009	0.051	3.71714e-14	ENSG00000162722	protein_coding	T vs other cells single cell significant results
CENPQ	1.35541e-18	-0.722488	0.011	0.043	3.78145e-14	ENSG00000031691	protein_coding	T vs other cells single cell significant results
ZNF518B	1.46133e-18	1.28989	0.045	0.038	4.07696e-14	ENSG00000178163	protein_coding	T vs other cells single cell significant results
GNA12	1.48871e-18	-1.43407	0.005	0.035	4.15336e-14	ENSG00000146535	protein_coding	T vs other cells single cell significant results
AASDH	1.51593e-18	0.610406	0.037	0.052	4.22929e-14	ENSG00000157426	protein_coding	T vs other cells single cell significant results
AURKB	1.52488e-18	-1.84876	0.002	0.031	4.25427e-14	ENSG00000178999	protein_coding	T vs other cells single cell significant results
SIRPB1	1.57827e-18	-2.22045	0.006	0.045	4.40321e-14	ENSG00000101307	protein_coding	T vs other cells single cell significant results
RNF40	1.58809e-18	-0.805751	0.017	0.055	4.4306e-14	ENSG00000103549	protein_coding	T vs other cells single cell significant results
GLRX2	1.60817e-18	-0.892542	0.011	0.044	4.48664e-14	ENSG00000023572	protein_coding	T vs other cells single cell significant results
ITPRIPL2	1.6676e-18	-1.60588	0.017	0.068	4.65242e-14	ENSG00000205730	protein_coding	T vs other cells single cell significant results
PPME1	1.68406e-18	-0.711286	0.012	0.044	4.69837e-14	ENSG00000214517	protein_coding	T vs other cells single cell significant results
SAYSD1	1.74942e-18	1.05943	0.039	0.04	4.88071e-14	ENSG00000112167	protein_coding	T vs other cells single cell significant results
TNFAIP8L2	1.77226e-18	-1.87602	0.006	0.043	4.94444e-14	ENSG00000163154	protein_coding	T vs other cells single cell significant results
GPR132	1.77585e-18	1.91205	0.052	0.021	4.95446e-14	ENSG00000183484	protein_coding	T vs other cells single cell significant results
EYA3	1.92129e-18	-0.616657	0.015	0.048	5.3602e-14	ENSG00000158161	protein_coding	T vs other cells single cell significant results
RNPEP	1.95729e-18	-1.86791	0.005	0.041	5.46063e-14	ENSG00000176393	protein_coding	T vs other cells single cell significant results
VPS72	1.95991e-18	-0.646532	0.016	0.053	5.46795e-14	ENSG00000163159	protein_coding	T vs other cells single cell significant results
HSCB	1.98978e-18	-1.09752	0.016	0.06	5.55127e-14	ENSG00000100209	protein_coding	T vs other cells single cell significant results
GNG2	1.99595e-18	1.13746	0.104	0.068	5.5685e-14	ENSG00000186469	protein_coding	T vs other cells single cell significant results
FHIT	2.03596e-18	2.40584	0.038	0.014	5.68012e-14	ENSG00000189283	protein_coding	T vs other cells single cell significant results
ISCA2	2.03975e-18	-0.781494	0.017	0.054	5.69069e-14	ENSG00000165898	protein_coding	T vs other cells single cell significant results
CTNND1	2.04294e-18	-1.91775	0.007	0.047	5.69961e-14	ENSG00000198561	protein_coding	T vs other cells single cell significant results
IL27RA	2.05591e-18	0.975093	0.062	0.055	5.73579e-14	ENSG00000288185	protein_coding	T vs other cells single cell significant results
IL27RA	2.05591e-18	0.975093	0.062	0.055	5.73579e-14	ENSG00000104998	protein_coding	T vs other cells single cell significant results
FAR2	2.0975e-18	-1.77967	0.01	0.052	5.85182e-14	ENSG00000064763	protein_coding	T vs other cells single cell significant results
DVL3	2.13663e-18	-1.79771	0.006	0.043	5.96099e-14	ENSG00000161202	protein_coding	T vs other cells single cell significant results
MCRIP1	2.18753e-18	-1.21898	0.016	0.059	6.10298e-14	ENSG00000288213	protein_coding	T vs other cells single cell significant results
MCRIP1	2.18753e-18	-1.21898	0.016	0.059	6.10298e-14	ENSG00000225663	protein_coding	T vs other cells single cell significant results
ZNF506	2.2219e-18	0.772307	0.06	0.06	6.19889e-14	ENSG00000081665	protein_coding	T vs other cells single cell significant results
SFR1	2.24179e-18	-0.810416	0.013	0.048	6.25436e-14	ENSG00000156384	protein_coding	T vs other cells single cell significant results
RPS6KC1	2.27449e-18	-0.953907	0.02	0.063	6.34559e-14	ENSG00000136643	protein_coding	T vs other cells single cell significant results
PLEKHA5	2.28299e-18	-0.756512	0.023	0.065	6.36932e-14	ENSG00000052126	protein_coding	T vs other cells single cell significant results
ZBTB24	2.28594e-18	0.71521	0.043	0.049	6.37755e-14	ENSG00000112365	protein_coding	T vs other cells single cell significant results
TTLL12	2.34956e-18	-1.049	0.011	0.046	6.55503e-14	ENSG00000100304	protein_coding	T vs other cells single cell significant results
CLGN	2.40859e-18	-3.6475	0.001	0.026	6.71973e-14	ENSG00000153132	protein_coding	T vs other cells single cell significant results
GALNT4	2.45093e-18	-0.58053	0.018	0.055	6.83786e-14	ENSG00000257594	protein_coding	T vs other cells single cell significant results
CCR1	2.48809e-18	-5.20546	0.001	0.034	6.94152e-14	ENSG00000163823	protein_coding	T vs other cells single cell significant results
WDR13	2.50029e-18	-0.734823	0.018	0.056	6.97557e-14	ENSG00000101940	protein_coding	T vs other cells single cell significant results
GFI1	2.52083e-18	-0.908141	0.007	0.037	7.03286e-14	ENSG00000162676	protein_coding	T vs other cells single cell significant results
RRAGA	2.66269e-18	-0.951037	0.01	0.043	7.42865e-14	ENSG00000155876	protein_coding	T vs other cells single cell significant results
HAL	2.73618e-18	-4.42904	0.001	0.033	7.63366e-14	ENSG00000084110	protein_coding	T vs other cells single cell significant results
DHRS4L2	2.73796e-18	-1.79194	0.008	0.048	7.63864e-14	ENSG00000187630	protein_coding	T vs other cells single cell significant results
RAB3IP	2.75093e-18	1.04193	0.031	0.038	7.67482e-14	ENSG00000127328	protein_coding	T vs other cells single cell significant results
CSNK1E	2.77686e-18	-0.70156	0.018	0.053	7.74717e-14	ENSG00000213923	protein_coding	T vs other cells single cell significant results
CHAMP1	2.78059e-18	-0.660429	0.016	0.049	7.75757e-14	ENSG00000198824	protein_coding	T vs other cells single cell significant results
MELK	2.85552e-18	-1.51825	0.004	0.035	7.96662e-14	ENSG00000165304	protein_coding	T vs other cells single cell significant results
CARD9	2.94218e-18	-3.71051	0.001	0.035	8.2084e-14	ENSG00000187796	protein_coding	T vs other cells single cell significant results
SLC43A1	3.17875e-18	-1.10576	0.006	0.036	8.8684e-14	ENSG00000149150	protein_coding	T vs other cells single cell significant results
MAP3K5	3.32202e-18	-0.818461	0.027	0.073	9.26812e-14	ENSG00000197442	protein_coding	T vs other cells single cell significant results
INPPL1	3.37012e-18	-1.46512	0.012	0.054	9.40229e-14	ENSG00000165458	protein_coding	T vs other cells single cell significant results
RANBP3	3.41836e-18	0.592116	0.034	0.048	9.53689e-14	ENSG00000031823	protein_coding	T vs other cells single cell significant results
FRY	3.56974e-18	-1.11977	0.013	0.052	9.95922e-14	ENSG00000073910	protein_coding	T vs other cells single cell significant results
ADGRA2	3.58817e-18	-4.84316	0.001	0.034	1.00106e-13	ENSG00000020181	protein_coding	T vs other cells single cell significant results
PRMT3	3.65835e-18	-0.679105	0.016	0.052	1.02064e-13	ENSG00000185238	protein_coding	T vs other cells single cell significant results
PTOV1	3.6817e-18	-0.622356	0.019	0.054	1.02716e-13	ENSG00000104960	protein_coding	T vs other cells single cell significant results
PLAG1	3.68647e-18	2.57606	0.033	0.011	1.02849e-13	ENSG00000181690	protein_coding	T vs other cells single cell significant results
HLA-DOA	3.7146e-18	-1.58234	0.014	0.059	1.03634e-13	ENSG00000235744	protein_coding	T vs other cells single cell significant results
HLA-DOA	3.7146e-18	-1.58234	0.014	0.059	1.03634e-13	ENSG00000232957	protein_coding	T vs other cells single cell significant results
HLA-DOA	3.7146e-18	-1.58234	0.014	0.059	1.03634e-13	ENSG00000232962	protein_coding	T vs other cells single cell significant results
HLA-DOA	3.7146e-18	-1.58234	0.014	0.059	1.03634e-13	ENSG00000231558	protein_coding	T vs other cells single cell significant results
HLA-DOA	3.7146e-18	-1.58234	0.014	0.059	1.03634e-13	ENSG00000206292	protein_coding	T vs other cells single cell significant results
HLA-DOA	3.7146e-18	-1.58234	0.014	0.059	1.03634e-13	ENSG00000230141	protein_coding	T vs other cells single cell significant results
HLA-DOA	3.7146e-18	-1.58234	0.014	0.059	1.03634e-13	ENSG00000204252	protein_coding	T vs other cells single cell significant results
G6PC3	3.77303e-18	-1.45687	0.004	0.035	1.05264e-13	ENSG00000141349	protein_coding	T vs other cells single cell significant results
HILPDA	3.98483e-18	-2.15014	0.005	0.039	1.11173e-13	ENSG00000135245	protein_coding	T vs other cells single cell significant results
DNTT	4.20666e-18	-5.53538	0.001	0.029	1.17362e-13	ENSG00000107447	protein_coding	T vs other cells single cell significant results
PISD	4.29747e-18	-1.0094	0.015	0.053	1.19895e-13	ENSG00000241878	protein_coding	T vs other cells single cell significant results
LRP10	4.30029e-18	1.09696	0.064	0.051	1.19974e-13	ENSG00000197324	protein_coding	T vs other cells single cell significant results
ZNF704	4.32642e-18	-2.20128	0.003	0.032	1.20703e-13	ENSG00000164684	protein_coding	T vs other cells single cell significant results
PDK4	4.45337e-18	-4.99231	0.001	0.034	1.24245e-13	ENSG00000004799	protein_coding	T vs other cells single cell significant results
SH3YL1	4.45588e-18	1.27999	0.052	0.041	1.24315e-13	ENSG00000035115	protein_coding	T vs other cells single cell significant results
RNF144B	4.74825e-18	-2.68338	0.005	0.04	1.32471e-13	ENSG00000137393	protein_coding	T vs other cells single cell significant results
APBA2	5.01265e-18	3.66737	0.026	0.003	1.39848e-13	ENSG00000276495	protein_coding	T vs other cells single cell significant results
APBA2	5.01265e-18	3.66737	0.026	0.003	1.39848e-13	ENSG00000034053	protein_coding	T vs other cells single cell significant results
SLC43A2	5.0795e-18	-2.32891	0.004	0.041	1.41713e-13	ENSG00000278550	protein_coding	T vs other cells single cell significant results
SLC43A2	5.0795e-18	-2.32891	0.004	0.041	1.41713e-13	ENSG00000167703	protein_coding	T vs other cells single cell significant results
KDM5D	5.19975e-18	1.12179	0.033	0.034	1.45068e-13	ENSG00000012817	protein_coding	T vs other cells single cell significant results
VPS37A	5.29336e-18	-1.17927	0.018	0.064	1.47679e-13	ENSG00000155975	protein_coding	T vs other cells single cell significant results
SFMBT1	5.29795e-18	1.91359	0.038	0.02	1.47808e-13	ENSG00000163935	protein_coding	T vs other cells single cell significant results
HDAC6	5.39004e-18	-1.10717	0.014	0.054	1.50377e-13	ENSG00000094631	protein_coding	T vs other cells single cell significant results
ENTPD4	5.39748e-18	0.759633	0.053	0.057	1.50584e-13	ENSG00000197217	protein_coding	T vs other cells single cell significant results
AMOTL1	5.59225e-18	-2.4493	0.004	0.035	1.56018e-13	ENSG00000166025	protein_coding	T vs other cells single cell significant results
ABHD16A	5.67405e-18	-0.796384	0.021	0.062	1.583e-13	ENSG00000231488	protein_coding	T vs other cells single cell significant results
ABHD16A	5.67405e-18	-0.796384	0.021	0.062	1.583e-13	ENSG00000230475	protein_coding	T vs other cells single cell significant results
ABHD16A	5.67405e-18	-0.796384	0.021	0.062	1.583e-13	ENSG00000235676	protein_coding	T vs other cells single cell significant results
ABHD16A	5.67405e-18	-0.796384	0.021	0.062	1.583e-13	ENSG00000224552	protein_coding	T vs other cells single cell significant results
ABHD16A	5.67405e-18	-0.796384	0.021	0.062	1.583e-13	ENSG00000206403	protein_coding	T vs other cells single cell significant results
ABHD16A	5.67405e-18	-0.796384	0.021	0.062	1.583e-13	ENSG00000236063	protein_coding	T vs other cells single cell significant results
ABHD16A	5.67405e-18	-0.796384	0.021	0.062	1.583e-13	ENSG00000204427	protein_coding	T vs other cells single cell significant results
CD244	5.77463e-18	-1.91735	0.005	0.039	1.61106e-13	ENSG00000122223	protein_coding	T vs other cells single cell significant results
SAT2	5.97718e-18	-1.30752	0.016	0.06	1.66757e-13	ENSG00000141504	protein_coding	T vs other cells single cell significant results
GINS4	6.36963e-18	-2.66002	0.002	0.033	1.77706e-13	ENSG00000147536	protein_coding	T vs other cells single cell significant results
BUD13	6.55068e-18	-0.737126	0.009	0.041	1.82757e-13	ENSG00000137656	protein_coding	T vs other cells single cell significant results
RFX5	6.71166e-18	-0.820162	0.018	0.056	1.87249e-13	ENSG00000143390	protein_coding	T vs other cells single cell significant results
SOCS2	6.7583e-18	-0.600056	0.031	0.079	1.8855e-13	ENSG00000120833	protein_coding	T vs other cells single cell significant results
ZFAND3	6.92509e-18	-0.981822	0.017	0.058	1.93203e-13	ENSG00000156639	protein_coding	T vs other cells single cell significant results
MAP3K11	7.14886e-18	-1.08135	0.014	0.053	1.99446e-13	ENSG00000173327	protein_coding	T vs other cells single cell significant results
ADAM15	7.15992e-18	-2.66333	0.004	0.042	1.99755e-13	ENSG00000143537	protein_coding	T vs other cells single cell significant results
DHX33	7.23387e-18	-0.663999	0.016	0.049	2.01818e-13	ENSG00000005100	protein_coding	T vs other cells single cell significant results
SUSD3	7.41239e-18	2.03789	0.038	0.017	2.06798e-13	ENSG00000157303	protein_coding	T vs other cells single cell significant results
NCSTN	7.43969e-18	-1.37648	0.011	0.051	2.0756e-13	ENSG00000162736	protein_coding	T vs other cells single cell significant results
NIPAL2	7.58297e-18	-1.82537	0.004	0.037	2.11557e-13	ENSG00000104361	protein_coding	T vs other cells single cell significant results
JAML	7.59092e-18	-0.770263	0.076	0.148	2.11779e-13	ENSG00000160593	protein_coding	T vs other cells single cell significant results
C19orf38	7.85679e-18	-3.7836	0.002	0.038	2.19196e-13	ENSG00000214212	protein_coding	T vs other cells single cell significant results
TRIP13	8.1553e-18	-2.892	0.003	0.035	2.27525e-13	ENSG00000071539	protein_coding	T vs other cells single cell significant results
SLC2A5	8.33906e-18	-3.06553	0.001	0.031	2.32651e-13	ENSG00000142583	protein_coding	T vs other cells single cell significant results
TTC38	8.37665e-18	-7.20714	0	0.027	2.337e-13	ENSG00000075234	protein_coding	T vs other cells single cell significant results
TP53I3	8.50654e-18	-3.06456	0.004	0.04	2.37324e-13	ENSG00000115129	protein_coding	T vs other cells single cell significant results
ZBTB4	8.5817e-18	1.22532	0.064	0.046	2.39421e-13	ENSG00000283868	protein_coding	T vs other cells single cell significant results
ZBTB4	8.5817e-18	1.22532	0.064	0.046	2.39421e-13	ENSG00000174282	protein_coding	T vs other cells single cell significant results
WDR18	8.65364e-18	-1.57243	0.008	0.045	2.41428e-13	ENSG00000065268	protein_coding	T vs other cells single cell significant results
CHTF18	9.26726e-18	-1.32627	0.008	0.042	2.58547e-13	ENSG00000127586	protein_coding	T vs other cells single cell significant results
BSPRY	1.00484e-17	-3.99038	0.001	0.029	2.80339e-13	ENSG00000119411	protein_coding	T vs other cells single cell significant results
FAM219B	1.02558e-17	-0.92007	0.022	0.067	2.86127e-13	ENSG00000178761	protein_coding	T vs other cells single cell significant results
LPCAT3	1.04018e-17	-2.33492	0.008	0.05	2.90199e-13	ENSG00000111684	protein_coding	T vs other cells single cell significant results
AP2A1	1.07902e-17	-0.944949	0.013	0.049	3.01035e-13	ENSG00000196961	protein_coding	T vs other cells single cell significant results
SUN1	1.08114e-17	1.01126	0.045	0.043	3.01628e-13	ENSG00000164828	protein_coding	T vs other cells single cell significant results
BABAM2	1.09129e-17	-1.03766	0.01	0.044	3.04459e-13	ENSG00000158019	protein_coding	T vs other cells single cell significant results
ANKRA2	1.10822e-17	0.736422	0.043	0.052	3.09183e-13	ENSG00000164331	protein_coding	T vs other cells single cell significant results
AKT1	1.14006e-17	-1.26437	0.011	0.047	3.18066e-13	ENSG00000142208	protein_coding	T vs other cells single cell significant results
C4orf33	1.15056e-17	-0.656905	0.015	0.05	3.20994e-13	ENSG00000151470	protein_coding	T vs other cells single cell significant results
MICALL2	1.17617e-17	-2.83419	0.003	0.038	3.2814e-13	ENSG00000164877	protein_coding	T vs other cells single cell significant results
GPR183	1.18577e-17	0.613177	0.195	0.164	3.30817e-13	ENSG00000169508	protein_coding	T vs other cells single cell significant results
GABPB2	1.20505e-17	1.31006	0.045	0.035	3.36197e-13	ENSG00000143458	protein_coding	T vs other cells single cell significant results
PTPA	1.26176e-17	-1.83898	0.008	0.046	3.52019e-13	ENSG00000119383	protein_coding	T vs other cells single cell significant results
SUSD1	1.26625e-17	-1.42413	0.008	0.047	3.5327e-13	ENSG00000106868	protein_coding	T vs other cells single cell significant results
ZNF280B	1.29812e-17	0.750389	0.036	0.041	3.62162e-13	ENSG00000275004	protein_coding	T vs other cells single cell significant results
ZNF280B	1.29812e-17	0.750389	0.036	0.041	3.62162e-13	ENSG00000277421	protein_coding	T vs other cells single cell significant results
NLK	1.31942e-17	-0.704124	0.014	0.047	3.68106e-13	ENSG00000087095	protein_coding	T vs other cells single cell significant results
LY96	1.36082e-17	-1.44422	0.014	0.058	3.79656e-13	ENSG00000154589	protein_coding	T vs other cells single cell significant results
SDC3	1.49531e-17	0.617346	0.043	0.053	4.17178e-13	ENSG00000162512	protein_coding	T vs other cells single cell significant results
ARAP1	1.51387e-17	-0.82886	0.021	0.064	4.22354e-13	ENSG00000186635	protein_coding	T vs other cells single cell significant results
ARRDC2	1.52432e-17	1.09677	0.06	0.05	4.2527e-13	ENSG00000105643	protein_coding	T vs other cells single cell significant results
LIMD1	1.52469e-17	-0.783257	0.016	0.053	4.25373e-13	ENSG00000144791	protein_coding	T vs other cells single cell significant results
B3GNTL1	1.53621e-17	-1.14118	0.012	0.05	4.28588e-13	ENSG00000277033	protein_coding	T vs other cells single cell significant results
B3GNTL1	1.53621e-17	-1.14118	0.012	0.05	4.28588e-13	ENSG00000175711	protein_coding	T vs other cells single cell significant results
APEH	1.59464e-17	-0.92192	0.016	0.051	4.4489e-13	ENSG00000164062	protein_coding	T vs other cells single cell significant results
RAB27B	1.61662e-17	-2.60092	0.006	0.046	4.5102e-13	ENSG00000041353	protein_coding	T vs other cells single cell significant results
OAZ2	1.66342e-17	-1.5013	0.016	0.064	4.64078e-13	ENSG00000180304	protein_coding	T vs other cells single cell significant results
SCMH1	1.67161e-17	-1.02767	0.011	0.044	4.66361e-13	ENSG00000010803	protein_coding	T vs other cells single cell significant results
METTL13	1.69921e-17	-0.757624	0.011	0.043	4.74063e-13	ENSG00000010165	protein_coding	T vs other cells single cell significant results
ABCC4	1.77855e-17	-0.993355	0.011	0.044	4.96198e-13	ENSG00000125257	protein_coding	T vs other cells single cell significant results
SYNE1	1.91588e-17	1.00544	0.129	0.072	5.34512e-13	ENSG00000131018	protein_coding	T vs other cells single cell significant results
ZFHX3	1.9508e-17	-1.12539	0.009	0.046	5.44253e-13	ENSG00000140836	protein_coding	T vs other cells single cell significant results
ERMP1	1.97281e-17	-0.794926	0.012	0.047	5.50394e-13	ENSG00000099219	protein_coding	T vs other cells single cell significant results
PPIAL4A	1.98894e-17	-0.592581	0.015	0.046	5.54894e-13	ENSG00000291978	protein_coding	T vs other cells single cell significant results
PPIAL4A	1.98894e-17	-0.592581	0.015	0.046	5.54894e-13	ENSG00000263353	protein_coding	T vs other cells single cell significant results
IMPDH1	2.05332e-17	-1.72329	0.009	0.049	5.72856e-13	ENSG00000106348	protein_coding	T vs other cells single cell significant results
NETO2	2.07633e-17	-2.28767	0.004	0.037	5.79276e-13	ENSG00000171208	protein_coding	T vs other cells single cell significant results
STX5	2.08702e-17	-0.938972	0.013	0.049	5.82257e-13	ENSG00000162236	protein_coding	T vs other cells single cell significant results
ZNF93	2.1658e-17	-0.6172	0.018	0.055	6.04236e-13	ENSG00000184635	protein_coding	T vs other cells single cell significant results
ACSF3	2.16808e-17	-0.843788	0.01	0.043	6.04873e-13	ENSG00000176715	protein_coding	T vs other cells single cell significant results
FRS2	2.22602e-17	0.815166	0.032	0.04	6.21037e-13	ENSG00000166225	protein_coding	T vs other cells single cell significant results
POP7	2.33876e-17	-0.943353	0.012	0.046	6.5249e-13	ENSG00000172336	protein_coding	T vs other cells single cell significant results
HDHD5	2.33892e-17	-0.996199	0.009	0.042	6.52536e-13	ENSG00000069998	protein_coding	T vs other cells single cell significant results
DDX49	2.34562e-17	-1.09664	0.013	0.05	6.54403e-13	ENSG00000105671	protein_coding	T vs other cells single cell significant results
MT2A	2.36299e-17	-0.586001	0.04	0.086	6.5925e-13	ENSG00000125148	protein_coding	T vs other cells single cell significant results
NOL12	2.54771e-17	-0.731619	0.018	0.056	7.10786e-13	ENSG00000273899	protein_coding	T vs other cells single cell significant results
TESC	2.57073e-17	-1.54832	0.007	0.044	7.17208e-13	ENSG00000088992	protein_coding	T vs other cells single cell significant results
PKIB	2.68091e-17	-3.4615	0.003	0.036	7.47946e-13	ENSG00000135549	protein_coding	T vs other cells single cell significant results
SLC35A5	2.6932e-17	-1.39992	0.009	0.046	7.51375e-13	ENSG00000138459	protein_coding	T vs other cells single cell significant results
BCL2A1	2.76785e-17	-1.05083	0.041	0.102	7.72203e-13	ENSG00000140379	protein_coding	T vs other cells single cell significant results
MYO5C	2.77165e-17	-2.01246	0.004	0.034	7.73263e-13	ENSG00000128833	protein_coding	T vs other cells single cell significant results
UBE4B	2.79883e-17	-0.721972	0.019	0.055	7.80846e-13	ENSG00000130939	protein_coding	T vs other cells single cell significant results
YOD1	2.88727e-17	-0.941856	0.023	0.065	8.05521e-13	ENSG00000180667	protein_coding	T vs other cells single cell significant results
PAXIP1	2.93752e-17	-0.584356	0.012	0.042	8.19538e-13	ENSG00000157212	protein_coding	T vs other cells single cell significant results
TULP4	3.11135e-17	1.30268	0.054	0.042	8.68037e-13	ENSG00000130338	protein_coding	T vs other cells single cell significant results
CTDSPL	3.21258e-17	-3.10922	0.002	0.03	8.96277e-13	ENSG00000144677	protein_coding	T vs other cells single cell significant results
NHLRC3	3.39761e-17	-1.40447	0.011	0.05	9.479e-13	ENSG00000188811	protein_coding	T vs other cells single cell significant results
IDH3G	3.40423e-17	-1.21232	0.013	0.052	9.49747e-13	ENSG00000067829	protein_coding	T vs other cells single cell significant results
XRCC2	3.41185e-17	-1.78353	0.005	0.036	9.51872e-13	ENSG00000196584	protein_coding	T vs other cells single cell significant results
SGMS1	3.60978e-17	0.739112	0.041	0.048	1.00709e-12	ENSG00000198964	protein_coding	T vs other cells single cell significant results
CTDNEP1	3.6288e-17	-0.834761	0.018	0.056	1.0124e-12	ENSG00000175826	protein_coding	T vs other cells single cell significant results
ZNF407	3.63555e-17	1.0402	0.038	0.039	1.01428e-12	ENSG00000215421	protein_coding	T vs other cells single cell significant results
ZNF804A	3.66661e-17	-4.2286	0.001	0.033	1.02295e-12	ENSG00000170396	protein_coding	T vs other cells single cell significant results
TK2	3.7426e-17	-1.77022	0.008	0.045	1.04415e-12	ENSG00000166548	protein_coding	T vs other cells single cell significant results
RBAK	3.9018e-17	0.847729	0.043	0.046	1.08856e-12	ENSG00000146587	protein_coding	T vs other cells single cell significant results
WDSUB1	3.95391e-17	-1.31258	0.008	0.04	1.1031e-12	ENSG00000196151	protein_coding	T vs other cells single cell significant results
NAB1	4.10321e-17	-0.588315	0.023	0.06	1.14475e-12	ENSG00000138386	protein_coding	T vs other cells single cell significant results
SLC39A1	4.18565e-17	-1.44656	0.006	0.038	1.16775e-12	ENSG00000143570	protein_coding	T vs other cells single cell significant results
RXFP2	4.29961e-17	-4.48094	0.001	0.032	1.19955e-12	ENSG00000133105	protein_coding	T vs other cells single cell significant results
TRMT2B	4.56104e-17	0.746125	0.026	0.038	1.27248e-12	ENSG00000188917	protein_coding	T vs other cells single cell significant results
EMC8	4.59829e-17	-1.28109	0.013	0.052	1.28288e-12	ENSG00000131148	protein_coding	T vs other cells single cell significant results
TMEM184C	4.74509e-17	-0.780388	0.016	0.049	1.32383e-12	ENSG00000164168	protein_coding	T vs other cells single cell significant results
NMRAL1	4.81316e-17	-0.720901	0.016	0.052	1.34282e-12	ENSG00000274684	protein_coding	T vs other cells single cell significant results
NMRAL1	4.81316e-17	-0.720901	0.016	0.052	1.34282e-12	ENSG00000153406	protein_coding	T vs other cells single cell significant results
C16orf74	4.86391e-17	-1.3505	0.009	0.045	1.35698e-12	ENSG00000154102	protein_coding	T vs other cells single cell significant results
MTF1	4.87108e-17	-0.696054	0.023	0.064	1.35898e-12	ENSG00000188786	protein_coding	T vs other cells single cell significant results
NFE2L3	4.96241e-17	-1.11559	0.009	0.042	1.38446e-12	ENSG00000050344	protein_coding	T vs other cells single cell significant results
ARID5A	5.21526e-17	1.37381	0.056	0.035	1.455e-12	ENSG00000196843	protein_coding	T vs other cells single cell significant results
CBLB	5.24313e-17	1.31011	0.065	0.042	1.46278e-12	ENSG00000114423	protein_coding	T vs other cells single cell significant results
MRPS2	5.3256e-17	-1.23585	0.008	0.04	1.48579e-12	ENSG00000122140	protein_coding	T vs other cells single cell significant results
DPF2	5.41188e-17	-0.655833	0.014	0.047	1.50986e-12	ENSG00000133884	protein_coding	T vs other cells single cell significant results
KATNB1	5.4586e-17	-1.29135	0.004	0.032	1.5229e-12	ENSG00000140854	protein_coding	T vs other cells single cell significant results
ALG2	5.88635e-17	-0.701639	0.017	0.052	1.64223e-12	ENSG00000119523	protein_coding	T vs other cells single cell significant results
FOXM1	5.93035e-17	-4.48326	0.001	0.029	1.65451e-12	ENSG00000111206	protein_coding	T vs other cells single cell significant results
IAH1	6.17456e-17	-0.629575	0.021	0.059	1.72264e-12	ENSG00000134330	protein_coding	T vs other cells single cell significant results
MGAT2	6.1851e-17	-0.775478	0.018	0.052	1.72558e-12	ENSG00000168282	protein_coding	T vs other cells single cell significant results
INTS3	6.19384e-17	-0.591267	0.017	0.049	1.72802e-12	ENSG00000262826	protein_coding	T vs other cells single cell significant results
INTS3	6.19384e-17	-0.591267	0.017	0.049	1.72802e-12	ENSG00000143624	protein_coding	T vs other cells single cell significant results
BCKDHB	6.6959e-17	-1.34435	0.008	0.039	1.86809e-12	ENSG00000083123	protein_coding	T vs other cells single cell significant results
MXD3	6.77564e-17	-0.665052	0.025	0.064	1.89034e-12	ENSG00000213347	protein_coding	T vs other cells single cell significant results
FIG4	6.78458e-17	-1.07528	0.01	0.042	1.89283e-12	ENSG00000112367	protein_coding	T vs other cells single cell significant results
NR1D2	7.02859e-17	1.04492	0.065	0.054	1.96091e-12	ENSG00000174738	protein_coding	T vs other cells single cell significant results
TRIM5	7.05761e-17	-0.754712	0.015	0.049	1.969e-12	ENSG00000132256	protein_coding	T vs other cells single cell significant results
CNRIP1	7.20456e-17	-2.73012	0.002	0.026	2.01e-12	ENSG00000119865	protein_coding	T vs other cells single cell significant results
CDR2	7.48191e-17	2.49072	0.035	0.012	2.08738e-12	ENSG00000140743	protein_coding	T vs other cells single cell significant results
SOCS5	7.58421e-17	-0.826974	0.012	0.045	2.11592e-12	ENSG00000171150	protein_coding	T vs other cells single cell significant results
MEFV	7.71376e-17	-5.16806	0.001	0.032	2.15206e-12	ENSG00000103313	protein_coding	T vs other cells single cell significant results
SMAD1	7.78175e-17	-2.41019	0.005	0.043	2.17103e-12	ENSG00000170365	protein_coding	T vs other cells single cell significant results
TDRD3	7.89118e-17	0.590876	0.038	0.054	2.20156e-12	ENSG00000083544	protein_coding	T vs other cells single cell significant results
ARAP2	7.93375e-17	0.772114	0.097	0.085	2.21344e-12	ENSG00000047365	protein_coding	T vs other cells single cell significant results
GCSAML	8.09672e-17	-2.03899	0.005	0.039	2.25891e-12	ENSG00000169224	protein_coding	T vs other cells single cell significant results
ZRSR2	8.22344e-17	0.62932	0.048	0.055	2.29426e-12	ENSG00000169249	protein_coding	T vs other cells single cell significant results
HOOK1	8.28387e-17	1.80445	0.032	0.022	2.31112e-12	ENSG00000134709	protein_coding	T vs other cells single cell significant results
CRYBG3	8.29463e-17	-0.625949	0.018	0.06	2.31412e-12	ENSG00000080200	protein_coding	T vs other cells single cell significant results
CD79B	8.6738e-17	-1.19656	0.012	0.052	2.4199e-12	ENSG00000007312	protein_coding	T vs other cells single cell significant results
NQO2	8.73489e-17	-0.813434	0.014	0.047	2.43695e-12	ENSG00000124588	protein_coding	T vs other cells single cell significant results
RRP1	8.95397e-17	-0.676877	0.011	0.039	2.49807e-12	ENSG00000160214	protein_coding	T vs other cells single cell significant results
IFI27L1	9.82044e-17	-1.70373	0.005	0.037	2.7398e-12	ENSG00000276880	protein_coding	T vs other cells single cell significant results
IFI27L1	9.82044e-17	-1.70373	0.005	0.037	2.7398e-12	ENSG00000165948	protein_coding	T vs other cells single cell significant results
SOCS6	1.00285e-16	-1.87533	0.004	0.036	2.79786e-12	ENSG00000170677	protein_coding	T vs other cells single cell significant results
NUDT2	1.01264e-16	-0.619364	0.02	0.054	2.82516e-12	ENSG00000164978	protein_coding	T vs other cells single cell significant results
COQ5	1.03188e-16	-1.06519	0.007	0.037	2.87883e-12	ENSG00000110871	protein_coding	T vs other cells single cell significant results
TARS2	1.0426e-16	-0.891726	0.012	0.046	2.90875e-12	ENSG00000143374	protein_coding	T vs other cells single cell significant results
PARD6B	1.05128e-16	1.0899	0.034	0.033	2.93297e-12	ENSG00000124171	protein_coding	T vs other cells single cell significant results
CEP85	1.05519e-16	-0.866305	0.014	0.048	2.94389e-12	ENSG00000130695	protein_coding	T vs other cells single cell significant results
RWDD2B	1.06424e-16	-1.15454	0.013	0.05	2.96913e-12	ENSG00000291523	protein_coding	T vs other cells single cell significant results
RWDD2B	1.06424e-16	-1.15454	0.013	0.05	2.96913e-12	ENSG00000156253	protein_coding	T vs other cells single cell significant results
CR1	1.12122e-16	-1.90611	0.011	0.053	3.12809e-12	ENSG00000203710	protein_coding	T vs other cells single cell significant results
IRGQ	1.13568e-16	-1.10462	0.016	0.056	3.16843e-12	ENSG00000167378	protein_coding	T vs other cells single cell significant results
SLAMF6	1.14635e-16	1.94038	0.049	0.016	3.1982e-12	ENSG00000162739	protein_coding	T vs other cells single cell significant results
KLHL28	1.18893e-16	1.10458	0.031	0.033	3.31699e-12	ENSG00000179454	protein_coding	T vs other cells single cell significant results
ITSN1	1.19747e-16	-2.76082	0.002	0.032	3.34082e-12	ENSG00000205726	protein_coding	T vs other cells single cell significant results
ASF1B	1.22472e-16	-3.23784	0.001	0.029	3.41684e-12	ENSG00000288210	protein_coding	T vs other cells single cell significant results
ASF1B	1.22472e-16	-3.23784	0.001	0.029	3.41684e-12	ENSG00000105011	protein_coding	T vs other cells single cell significant results
TRIM52	1.26827e-16	0.902492	0.058	0.055	3.53834e-12	ENSG00000183718	protein_coding	T vs other cells single cell significant results
GRAMD4	1.33547e-16	-1.27364	0.009	0.041	3.72584e-12	ENSG00000075240	protein_coding	T vs other cells single cell significant results
SLC1A4	1.38376e-16	-1.6967	0.005	0.035	3.86056e-12	ENSG00000115902	protein_coding	T vs other cells single cell significant results
INTS7	1.40878e-16	-2.35778	0.005	0.038	3.93036e-12	ENSG00000143493	protein_coding	T vs other cells single cell significant results
KIF9	1.41507e-16	-1.41401	0.004	0.031	3.9479e-12	ENSG00000088727	protein_coding	T vs other cells single cell significant results
KLHL36	1.43094e-16	0.902816	0.05	0.05	3.99217e-12	ENSG00000135686	protein_coding	T vs other cells single cell significant results
CCM2	1.47083e-16	0.710342	0.044	0.051	4.10346e-12	ENSG00000136280	protein_coding	T vs other cells single cell significant results
BTN3A3	1.50665e-16	1.5021	0.058	0.031	4.20339e-12	ENSG00000111801	protein_coding	T vs other cells single cell significant results
CREB3L4	1.54267e-16	-1.58095	0.005	0.034	4.3039e-12	ENSG00000143578	protein_coding	T vs other cells single cell significant results
PAQR8	1.56761e-16	0.747267	0.035	0.045	4.37349e-12	ENSG00000170915	protein_coding	T vs other cells single cell significant results
C15orf39	1.62231e-16	-3.20831	0.004	0.039	4.52607e-12	ENSG00000167173	protein_coding	T vs other cells single cell significant results
GMDS	1.62377e-16	-1.00404	0.012	0.048	4.53015e-12	ENSG00000112699	protein_coding	T vs other cells single cell significant results
DTD2	1.65427e-16	-0.635751	0.018	0.052	4.61523e-12	ENSG00000129480	protein_coding	T vs other cells single cell significant results
ANPEP	1.71399e-16	-3.82131	0.002	0.035	4.78187e-12	ENSG00000166825	protein_coding	T vs other cells single cell significant results
RECQL4	1.77788e-16	-2.26393	0.002	0.029	4.96011e-12	ENSG00000160957	protein_coding	T vs other cells single cell significant results
C1RL	1.79066e-16	-1.05382	0.012	0.048	4.99575e-12	ENSG00000288124	protein_coding	T vs other cells single cell significant results
C1RL	1.79066e-16	-1.05382	0.012	0.048	4.99575e-12	ENSG00000139178	protein_coding	T vs other cells single cell significant results
MTX1	1.79093e-16	-0.807819	0.017	0.052	4.99652e-12	ENSG00000173171	protein_coding	T vs other cells single cell significant results
BRI3BP	1.79864e-16	-1.89039	0.005	0.036	5.01802e-12	ENSG00000184992	protein_coding	T vs other cells single cell significant results
DEF6	1.8043e-16	0.731228	0.055	0.06	5.03381e-12	ENSG00000023892	protein_coding	T vs other cells single cell significant results
SIGLEC14	1.82365e-16	-4.37055	0.001	0.03	5.08779e-12	ENSG00000254415	protein_coding	T vs other cells single cell significant results
THOC6	1.82535e-16	-0.899509	0.009	0.037	5.09255e-12	ENSG00000131652	protein_coding	T vs other cells single cell significant results
TTC33	1.98697e-16	1.2887	0.035	0.03	5.54346e-12	ENSG00000113638	protein_coding	T vs other cells single cell significant results
NRG4	2.03422e-16	-2.60518	0.004	0.036	5.67526e-12	ENSG00000169752	protein_coding	T vs other cells single cell significant results
TSPAN32	2.07362e-16	-0.723837	0.026	0.068	5.7852e-12	ENSG00000064201	protein_coding	T vs other cells single cell significant results
MTFR1L	2.08153e-16	-1.06952	0.012	0.046	5.80726e-12	ENSG00000117640	protein_coding	T vs other cells single cell significant results
ZRANB3	2.11283e-16	-1.12927	0.011	0.044	5.89458e-12	ENSG00000121988	protein_coding	T vs other cells single cell significant results
BLNK	2.12662e-16	-1.70275	0.004	0.034	5.93305e-12	ENSG00000095585	protein_coding	T vs other cells single cell significant results
AK5	2.16629e-16	1.52298	0.039	0.024	6.04374e-12	ENSG00000154027	protein_coding	T vs other cells single cell significant results
KBTBD3	2.26523e-16	0.680071	0.031	0.042	6.31976e-12	ENSG00000182359	protein_coding	T vs other cells single cell significant results
JUN	2.28516e-16	-1.17804	0.186	0.293	6.37537e-12	ENSG00000177606	protein_coding	T vs other cells single cell significant results
MYH10	2.31587e-16	-0.880496	0.014	0.043	6.46105e-12	ENSG00000133026	protein_coding	T vs other cells single cell significant results
EXO1	2.38693e-16	-4.26537	0.001	0.029	6.65928e-12	ENSG00000174371	protein_coding	T vs other cells single cell significant results
AMPD2	2.46456e-16	-1.24381	0.014	0.052	6.87588e-12	ENSG00000116337	protein_coding	T vs other cells single cell significant results
TST	2.47053e-16	-2.92179	0.002	0.03	6.89253e-12	ENSG00000128311	protein_coding	T vs other cells single cell significant results
PXN	2.49019e-16	0.716114	0.047	0.053	6.94738e-12	ENSG00000089159	protein_coding	T vs other cells single cell significant results
ZNF367	2.52353e-16	-0.731489	0.009	0.036	7.04039e-12	ENSG00000165244	protein_coding	T vs other cells single cell significant results
ATAD3A	2.55075e-16	-1.94399	0.004	0.033	7.11633e-12	ENSG00000197785	protein_coding	T vs other cells single cell significant results
UBL7	2.60654e-16	-0.598468	0.014	0.043	7.272e-12	ENSG00000288408	protein_coding	T vs other cells single cell significant results
UBL7	2.60654e-16	-0.598468	0.014	0.043	7.272e-12	ENSG00000138629	protein_coding	T vs other cells single cell significant results
YIPF3	2.61724e-16	-0.742937	0.014	0.048	7.30184e-12	ENSG00000137207	protein_coding	T vs other cells single cell significant results
NME7	2.76008e-16	-1.31602	0.009	0.042	7.70035e-12	ENSG00000143156	protein_coding	T vs other cells single cell significant results
NR3C2	2.79047e-16	3.89804	0.021	0.002	7.78512e-12	ENSG00000151623	protein_coding	T vs other cells single cell significant results
FUOM	2.79325e-16	-1.6277	0.006	0.038	7.79287e-12	ENSG00000148803	protein_coding	T vs other cells single cell significant results
ZNF831	2.9841e-16	3.69752	0.023	0.002	8.32534e-12	ENSG00000124203	protein_coding	T vs other cells single cell significant results
TMEM144	3.03176e-16	-7.14925	0	0.025	8.45831e-12	ENSG00000164124	protein_coding	T vs other cells single cell significant results
CCNJ	3.0864e-16	-1.11008	0.009	0.04	8.61075e-12	ENSG00000107443	protein_coding	T vs other cells single cell significant results
CHPT1	3.10511e-16	-1.24366	0.01	0.043	8.66294e-12	ENSG00000111666	protein_coding	T vs other cells single cell significant results
PLA2G4A	3.1575e-16	-3.60198	0.001	0.032	8.8091e-12	ENSG00000116711	protein_coding	T vs other cells single cell significant results
TRIP4	3.17709e-16	-0.647412	0.026	0.065	8.86377e-12	ENSG00000103671	protein_coding	T vs other cells single cell significant results
PIGN	3.19982e-16	-0.925027	0.013	0.046	8.92719e-12	ENSG00000197563	protein_coding	T vs other cells single cell significant results
PDGFA	3.23265e-16	1.11006	0.058	0.046	9.01876e-12	ENSG00000197461	protein_coding	T vs other cells single cell significant results
HOMER3	3.31151e-16	-2.10382	0.004	0.035	9.23878e-12	ENSG00000051128	protein_coding	T vs other cells single cell significant results
NEMP1	3.37914e-16	-1.06295	0.01	0.041	9.42748e-12	ENSG00000166881	protein_coding	T vs other cells single cell significant results
SREBF2	3.39701e-16	-0.711252	0.017	0.052	9.47732e-12	ENSG00000198911	protein_coding	T vs other cells single cell significant results
FAIM	3.53555e-16	-1.00103	0.01	0.042	9.86382e-12	ENSG00000158234	protein_coding	T vs other cells single cell significant results
RAD51	3.62274e-16	-2.93382	0.002	0.031	1.01071e-11	ENSG00000051180	protein_coding	T vs other cells single cell significant results
APOBR	3.66219e-16	-1.15353	0.015	0.057	1.02171e-11	ENSG00000184730	protein_coding	T vs other cells single cell significant results
DARS2	3.70699e-16	-0.901112	0.007	0.034	1.03421e-11	ENSG00000117593	protein_coding	T vs other cells single cell significant results
GATB	3.78653e-16	-0.761724	0.009	0.037	1.0564e-11	ENSG00000059691	protein_coding	T vs other cells single cell significant results
ERCC6	3.78915e-16	0.933528	0.041	0.044	1.05713e-11	ENSG00000225830	protein_coding	T vs other cells single cell significant results
CCDC170	4.04376e-16	-7.31909	0	0.024	1.12817e-11	ENSG00000120262	protein_coding	T vs other cells single cell significant results
NINJ1	4.15444e-16	-1.02522	0.013	0.046	1.15905e-11	ENSG00000131669	protein_coding	T vs other cells single cell significant results
ARMCX6	4.18555e-16	-0.670644	0.012	0.041	1.16773e-11	ENSG00000198960	protein_coding	T vs other cells single cell significant results
ALG3	4.19637e-16	-1.85857	0.004	0.034	1.17074e-11	ENSG00000214160	protein_coding	T vs other cells single cell significant results
AKNA	4.23723e-16	0.607702	0.084	0.085	1.18214e-11	ENSG00000106948	protein_coding	T vs other cells single cell significant results
VWA8	4.28341e-16	0.885752	0.035	0.04	1.19503e-11	ENSG00000102763	protein_coding	T vs other cells single cell significant results
MRPS18A	4.34602e-16	-0.86844	0.015	0.049	1.2125e-11	ENSG00000096080	protein_coding	T vs other cells single cell significant results
CHMP1A	4.53309e-16	-0.602124	0.018	0.052	1.26469e-11	ENSG00000131165	protein_coding	T vs other cells single cell significant results
IGSF10	4.57478e-16	-3.70105	0.001	0.03	1.27632e-11	ENSG00000152580	protein_coding	T vs other cells single cell significant results
DRG2	4.59667e-16	-0.7096	0.015	0.047	1.28243e-11	ENSG00000108591	protein_coding	T vs other cells single cell significant results
PDLIM5	4.68407e-16	-0.582821	0.026	0.063	1.30681e-11	ENSG00000163110	protein_coding	T vs other cells single cell significant results
APOO	4.84348e-16	-1.24133	0.006	0.034	1.35128e-11	ENSG00000184831	protein_coding	T vs other cells single cell significant results
AAMDC	4.88616e-16	-0.882068	0.011	0.042	1.36319e-11	ENSG00000087884	protein_coding	T vs other cells single cell significant results
CDK5R1	5.04229e-16	3.70692	0.03	0.004	1.40675e-11	ENSG00000176749	protein_coding	T vs other cells single cell significant results
CDK17	5.16457e-16	0.813159	0.055	0.057	1.44086e-11	ENSG00000059758	protein_coding	T vs other cells single cell significant results
RASAL3	5.21116e-16	0.871776	0.048	0.049	1.45386e-11	ENSG00000105122	protein_coding	T vs other cells single cell significant results
CLDN10	5.22633e-16	-4.56307	0.001	0.024	1.45809e-11	ENSG00000134873	protein_coding	T vs other cells single cell significant results
LHFPL2	5.36843e-16	-3.94427	0.001	0.026	1.49774e-11	ENSG00000145685	protein_coding	T vs other cells single cell significant results
PHGDH	5.37223e-16	-1.09506	0.005	0.031	1.4988e-11	ENSG00000092621	protein_coding	T vs other cells single cell significant results
PNPO	5.41222e-16	-1.05435	0.014	0.049	1.50995e-11	ENSG00000108439	protein_coding	T vs other cells single cell significant results
PLD1	5.594e-16	-2.23973	0.004	0.034	1.56067e-11	ENSG00000075651	protein_coding	T vs other cells single cell significant results
CD8B2	5.71693e-16	3.61928	0.021	0.002	1.59497e-11	ENSG00000254126	protein_coding	T vs other cells single cell significant results
ARID3A	5.74102e-16	-2.7834	0.005	0.041	1.60169e-11	ENSG00000116017	protein_coding	T vs other cells single cell significant results
BBIP1	5.85342e-16	0.860879	0.04	0.043	1.63304e-11	ENSG00000214413	protein_coding	T vs other cells single cell significant results
PHF1	5.87392e-16	1.00729	0.058	0.046	1.63877e-11	ENSG00000225553	protein_coding	T vs other cells single cell significant results
PHF1	5.87392e-16	1.00729	0.058	0.046	1.63877e-11	ENSG00000112511	protein_coding	T vs other cells single cell significant results
ZNF268	5.88637e-16	0.807615	0.035	0.041	1.64224e-11	ENSG00000090612	protein_coding	T vs other cells single cell significant results
SPRY2	5.97127e-16	-4.41791	0.001	0.027	1.66592e-11	ENSG00000136158	protein_coding	T vs other cells single cell significant results
CALCRL	5.97749e-16	-1.13753	0.006	0.036	1.66766e-11	ENSG00000064989	protein_coding	T vs other cells single cell significant results
RFT1	6.20489e-16	-1.45373	0.005	0.031	1.7311e-11	ENSG00000163933	protein_coding	T vs other cells single cell significant results
ADPRM	6.24905e-16	0.843316	0.045	0.047	1.74342e-11	ENSG00000170222	protein_coding	T vs other cells single cell significant results
MAPK9	6.28093e-16	-0.628318	0.022	0.057	1.75232e-11	ENSG00000050748	protein_coding	T vs other cells single cell significant results
LSP1	6.35722e-16	-0.735926	0.045	0.097	1.7736e-11	ENSG00000288199	protein_coding	T vs other cells single cell significant results
LSP1	6.35722e-16	-0.735926	0.045	0.097	1.7736e-11	ENSG00000130592	protein_coding	T vs other cells single cell significant results
RACGAP1	6.40885e-16	-1.50739	0.007	0.037	1.78801e-11	ENSG00000161800	protein_coding	T vs other cells single cell significant results
ANO10	6.42871e-16	-1.74778	0.008	0.044	1.79355e-11	ENSG00000160746	protein_coding	T vs other cells single cell significant results
TTC28	6.56128e-16	-0.714111	0.016	0.05	1.83053e-11	ENSG00000100154	protein_coding	T vs other cells single cell significant results
ZDBF2	7.00209e-16	2.81684	0.033	0.007	1.95351e-11	ENSG00000283649	protein_coding	T vs other cells single cell significant results
ZDBF2	7.00209e-16	2.81684	0.033	0.007	1.95351e-11	ENSG00000204186	protein_coding	T vs other cells single cell significant results
SPA17	7.03003e-16	-2.61809	0.002	0.029	1.96131e-11	ENSG00000064199	protein_coding	T vs other cells single cell significant results
STAP1	7.25673e-16	-1.1753	0.012	0.048	2.02455e-11	ENSG00000035720	protein_coding	T vs other cells single cell significant results
KIF3A	7.27401e-16	1.62596	0.048	0.028	2.02938e-11	ENSG00000131437	protein_coding	T vs other cells single cell significant results
ISYNA1	7.53906e-16	-0.722661	0.011	0.038	2.10332e-11	ENSG00000105655	protein_coding	T vs other cells single cell significant results
ALDH16A1	7.91043e-16	-0.704259	0.011	0.04	2.20693e-11	ENSG00000161618	protein_coding	T vs other cells single cell significant results
SYNJ2	8.10515e-16	1.70862	0.043	0.024	2.26126e-11	ENSG00000078269	protein_coding	T vs other cells single cell significant results
MSRB2	8.32261e-16	-2.00137	0.004	0.033	2.32193e-11	ENSG00000148450	protein_coding	T vs other cells single cell significant results
MAD1L1	8.34677e-16	0.764113	0.032	0.039	2.32867e-11	ENSG00000002822	protein_coding	T vs other cells single cell significant results
STX3	8.39474e-16	-1.19066	0.011	0.044	2.34205e-11	ENSG00000166900	protein_coding	T vs other cells single cell significant results
ZNF607	8.52802e-16	-2.31177	0.003	0.031	2.37923e-11	ENSG00000198182	protein_coding	T vs other cells single cell significant results
NEXN	8.57695e-16	-2.49596	0.004	0.039	2.39288e-11	ENSG00000162614	protein_coding	T vs other cells single cell significant results
ID1	9.38773e-16	-7.21226	0	0.023	2.61908e-11	ENSG00000125968	protein_coding	T vs other cells single cell significant results
FEM1C	1.0049e-15	-0.909697	0.018	0.055	2.80357e-11	ENSG00000145780	protein_coding	T vs other cells single cell significant results
PASK	1.0127e-15	2.22232	0.033	0.013	2.82532e-11	ENSG00000115687	protein_coding	T vs other cells single cell significant results
LRRK2	1.04455e-15	-2.8213	0.006	0.045	2.9142e-11	ENSG00000188906	protein_coding	T vs other cells single cell significant results
OIP5	1.09581e-15	-1.78621	0.005	0.034	3.0572e-11	ENSG00000104147	protein_coding	T vs other cells single cell significant results
FNBP1L	1.10034e-15	-1.28833	0.009	0.042	3.06985e-11	ENSG00000137942	protein_coding	T vs other cells single cell significant results
LRRC41	1.11346e-15	-1.93673	0.006	0.04	3.10644e-11	ENSG00000132128	protein_coding	T vs other cells single cell significant results
GSTCD	1.1168e-15	-0.658699	0.009	0.036	3.11575e-11	ENSG00000138780	protein_coding	T vs other cells single cell significant results
RNF217	1.13775e-15	-2.43314	0.005	0.037	3.17422e-11	ENSG00000146373	protein_coding	T vs other cells single cell significant results
FANCA	1.15768e-15	-2.58107	0.002	0.028	3.22982e-11	ENSG00000187741	protein_coding	T vs other cells single cell significant results
RALGDS	1.17195e-15	0.652413	0.057	0.061	3.26963e-11	ENSG00000160271	protein_coding	T vs other cells single cell significant results
CYP4V2	1.17792e-15	1.31287	0.043	0.034	3.28628e-11	ENSG00000145476	protein_coding	T vs other cells single cell significant results
TRANK1	1.21165e-15	1.15637	0.05	0.043	3.38038e-11	ENSG00000168016	protein_coding	T vs other cells single cell significant results
CA6	1.22424e-15	5.37011	0.014	0	3.4155e-11	ENSG00000131686	protein_coding	T vs other cells single cell significant results
TUBG1	1.23668e-15	-2.5522	0.002	0.029	3.45022e-11	ENSG00000131462	protein_coding	T vs other cells single cell significant results
BEX1	1.23787e-15	-2.48072	0.009	0.044	3.45354e-11	ENSG00000133169	protein_coding	T vs other cells single cell significant results
COASY	1.26876e-15	-1.03255	0.011	0.042	3.53971e-11	ENSG00000068120	protein_coding	T vs other cells single cell significant results
OAS2	1.28052e-15	0.848669	0.057	0.055	3.57252e-11	ENSG00000111335	protein_coding	T vs other cells single cell significant results
OAF	1.30471e-15	-2.16107	0.004	0.038	3.64e-11	ENSG00000184232	protein_coding	T vs other cells single cell significant results
PPP1R3E	1.30806e-15	1.13248	0.031	0.029	3.64936e-11	ENSG00000235194	protein_coding	T vs other cells single cell significant results
DENND5B	1.37158e-15	-3.46387	0.001	0.028	3.82657e-11	ENSG00000170456	protein_coding	T vs other cells single cell significant results
SLC27A2	1.39074e-15	-2.07792	0.003	0.028	3.88003e-11	ENSG00000140284	protein_coding	T vs other cells single cell significant results
CEP89	1.39849e-15	-0.910514	0.009	0.038	3.90164e-11	ENSG00000121289	protein_coding	T vs other cells single cell significant results
ADGRG1	1.42558e-15	-2.79508	0.004	0.038	3.97722e-11	ENSG00000205336	protein_coding	T vs other cells single cell significant results
PALLD	1.44171e-15	-2.24427	0.006	0.04	4.02221e-11	ENSG00000129116	protein_coding	T vs other cells single cell significant results
SLC27A5	1.4644e-15	-1.16912	0.007	0.034	4.08553e-11	ENSG00000083807	protein_coding	T vs other cells single cell significant results
PDIA5	1.46583e-15	-2.75698	0.004	0.036	4.08951e-11	ENSG00000065485	protein_coding	T vs other cells single cell significant results
PLK1	1.53216e-15	-6.59398	0	0.021	4.27457e-11	ENSG00000166851	protein_coding	T vs other cells single cell significant results
EEF2K	1.57264e-15	-1.23903	0.013	0.049	4.38751e-11	ENSG00000284161	protein_coding	T vs other cells single cell significant results
EEF2K	1.57264e-15	-1.23903	0.013	0.049	4.38751e-11	ENSG00000103319	protein_coding	T vs other cells single cell significant results
CHCHD5	1.57662e-15	-0.61369	0.02	0.056	4.3986e-11	ENSG00000125611	protein_coding	T vs other cells single cell significant results
BCL2L11	1.57956e-15	1.02828	0.053	0.047	4.40682e-11	ENSG00000153094	protein_coding	T vs other cells single cell significant results
EFL1	1.61279e-15	-0.670855	0.015	0.045	4.49951e-11	ENSG00000140598	protein_coding	T vs other cells single cell significant results
BSCL2	1.624e-15	-1.28429	0.009	0.04	4.53079e-11	ENSG00000168000	protein_coding	T vs other cells single cell significant results
TAP1	1.64773e-15	0.820588	0.06	0.056	4.59701e-11	ENSG00000227816	protein_coding	T vs other cells single cell significant results
TAP1	1.64773e-15	0.820588	0.06	0.056	4.59701e-11	ENSG00000232367	protein_coding	T vs other cells single cell significant results
TAP1	1.64773e-15	0.820588	0.06	0.056	4.59701e-11	ENSG00000224748	protein_coding	T vs other cells single cell significant results
TAP1	1.64773e-15	0.820588	0.06	0.056	4.59701e-11	ENSG00000224212	protein_coding	T vs other cells single cell significant results
TAP1	1.64773e-15	0.820588	0.06	0.056	4.59701e-11	ENSG00000226173	protein_coding	T vs other cells single cell significant results
TAP1	1.64773e-15	0.820588	0.06	0.056	4.59701e-11	ENSG00000230705	protein_coding	T vs other cells single cell significant results
TAP1	1.64773e-15	0.820588	0.06	0.056	4.59701e-11	ENSG00000206297	protein_coding	T vs other cells single cell significant results
TAP1	1.64773e-15	0.820588	0.06	0.056	4.59701e-11	ENSG00000168394	protein_coding	T vs other cells single cell significant results
SIRPB2	1.66017e-15	-5.16719	0.001	0.028	4.63171e-11	ENSG00000196209	protein_coding	T vs other cells single cell significant results
DMAC2	1.67619e-15	-1.06645	0.009	0.038	4.6764e-11	ENSG00000105341	protein_coding	T vs other cells single cell significant results
QTRT2	1.69757e-15	-0.643016	0.014	0.043	4.73605e-11	ENSG00000151576	protein_coding	T vs other cells single cell significant results
ZNFX1	1.69949e-15	0.964815	0.055	0.049	4.7414e-11	ENSG00000124201	protein_coding	T vs other cells single cell significant results
NKX2-1	1.75429e-15	-6.92131	0	0.021	4.89428e-11	ENSG00000136352	protein_coding	T vs other cells single cell significant results
ENPP4	1.75676e-15	-0.655687	0.019	0.051	4.90117e-11	ENSG00000001561	protein_coding	T vs other cells single cell significant results
SEMA4A	1.75855e-15	-4.22401	0.001	0.031	4.90617e-11	ENSG00000196189	protein_coding	T vs other cells single cell significant results
PFAS	1.80285e-15	-1.08099	0.009	0.038	5.02977e-11	ENSG00000178921	protein_coding	T vs other cells single cell significant results
SMG5	1.83906e-15	-0.867872	0.017	0.053	5.1308e-11	ENSG00000198952	protein_coding	T vs other cells single cell significant results
PIP5K1B	1.87266e-15	-1.61321	0.003	0.028	5.22454e-11	ENSG00000107242	protein_coding	T vs other cells single cell significant results
AIG1	1.90509e-15	-0.793159	0.013	0.042	5.31501e-11	ENSG00000146416	protein_coding	T vs other cells single cell significant results
STXBP2	1.91057e-15	-0.835723	0.018	0.057	5.3303e-11	ENSG00000076944	protein_coding	T vs other cells single cell significant results
SEC24D	1.94208e-15	-1.06231	0.01	0.041	5.41822e-11	ENSG00000150961	protein_coding	T vs other cells single cell significant results
SFXN3	1.94485e-15	-0.927064	0.011	0.044	5.42592e-11	ENSG00000107819	protein_coding	T vs other cells single cell significant results
CCDC32	1.99258e-15	-0.644034	0.014	0.046	5.55911e-11	ENSG00000128891	protein_coding	T vs other cells single cell significant results
RIC8A	2.0661e-15	-1.46113	0.006	0.035	5.76422e-11	ENSG00000177963	protein_coding	T vs other cells single cell significant results
IRF2BPL	2.07377e-15	0.718114	0.043	0.045	5.78561e-11	ENSG00000119669	protein_coding	T vs other cells single cell significant results
RCBTB2	2.10009e-15	0.760476	0.038	0.045	5.85904e-11	ENSG00000136161	protein_coding	T vs other cells single cell significant results
TMEM127	2.1159e-15	-0.702898	0.02	0.055	5.90314e-11	ENSG00000135956	protein_coding	T vs other cells single cell significant results
CD99L2	2.1279e-15	-0.666029	0.01	0.035	5.93664e-11	ENSG00000102181	protein_coding	T vs other cells single cell significant results
GK	2.17694e-15	-0.700008	0.015	0.045	6.07345e-11	ENSG00000198814	protein_coding	T vs other cells single cell significant results
EPHA4	2.25486e-15	4.03922	0.018	0.001	6.29083e-11	ENSG00000116106	protein_coding	T vs other cells single cell significant results
TAL1	2.2861e-15	-2.32442	0.004	0.032	6.378e-11	ENSG00000162367	protein_coding	T vs other cells single cell significant results
BICDL1	2.42222e-15	3.43757	0.022	0.003	6.75775e-11	ENSG00000135127	protein_coding	T vs other cells single cell significant results
C20orf96	2.43585e-15	-1.54213	0.006	0.035	6.79579e-11	ENSG00000196476	protein_coding	T vs other cells single cell significant results
FCGR2B	2.54671e-15	-4.6007	0.001	0.028	7.10507e-11	ENSG00000072694	protein_coding	T vs other cells single cell significant results
PDE4DIP	2.60644e-15	1.28005	0.04	0.032	7.2717e-11	ENSG00000178104	protein_coding	T vs other cells single cell significant results
DUSP2	2.6308e-15	0.991814	0.104	0.066	7.33967e-11	ENSG00000158050	protein_coding	T vs other cells single cell significant results
MID2	2.77136e-15	4.05901	0.02	0.003	7.73183e-11	ENSG00000080561	protein_coding	T vs other cells single cell significant results
ZNF75A	2.78052e-15	0.920875	0.041	0.043	7.75737e-11	ENSG00000162086	protein_coding	T vs other cells single cell significant results
SETD9	2.81274e-15	-1.59121	0.005	0.034	7.84726e-11	ENSG00000155542	protein_coding	T vs other cells single cell significant results
PHKA2	2.82041e-15	-0.748887	0.014	0.043	7.86865e-11	ENSG00000044446	protein_coding	T vs other cells single cell significant results
BAD	2.9711e-15	-0.73394	0.013	0.043	8.28908e-11	ENSG00000002330	protein_coding	T vs other cells single cell significant results
NUP188	3.0525e-15	-0.652765	0.014	0.042	8.51617e-11	ENSG00000095319	protein_coding	T vs other cells single cell significant results
NT5DC3	3.117e-15	-1.03674	0.012	0.043	8.69613e-11	ENSG00000111696	protein_coding	T vs other cells single cell significant results
HDAC8	3.14228e-15	-0.748823	0.011	0.043	8.76665e-11	ENSG00000147099	protein_coding	T vs other cells single cell significant results
FHL1	3.18402e-15	-1.50888	0.009	0.044	8.8831e-11	ENSG00000022267	protein_coding	T vs other cells single cell significant results
TMEM214	3.19913e-15	-0.586568	0.009	0.033	8.92525e-11	ENSG00000119777	protein_coding	T vs other cells single cell significant results
ADAP2	3.22688e-15	-7.3649	0	0.024	9.00267e-11	ENSG00000184060	protein_coding	T vs other cells single cell significant results
CLMN	3.28746e-15	-1.71756	0.006	0.037	9.17169e-11	ENSG00000165959	protein_coding	T vs other cells single cell significant results
NEK3	3.30462e-15	-0.781685	0.011	0.042	9.21955e-11	ENSG00000136098	protein_coding	T vs other cells single cell significant results
DUS3L	3.42281e-15	-1.21126	0.008	0.037	9.54931e-11	ENSG00000141994	protein_coding	T vs other cells single cell significant results
ZBTB14	3.53618e-15	1.44513	0.031	0.027	9.86559e-11	ENSG00000198081	protein_coding	T vs other cells single cell significant results
SLC39A11	3.56479e-15	-1.86574	0.007	0.04	9.94541e-11	ENSG00000282291	protein_coding	T vs other cells single cell significant results
SLC39A11	3.56479e-15	-1.86574	0.007	0.04	9.94541e-11	ENSG00000133195	protein_coding	T vs other cells single cell significant results
TMEM60	3.5797e-15	-0.80062	0.013	0.044	9.98701e-11	ENSG00000135211	protein_coding	T vs other cells single cell significant results
NDRG3	3.59625e-15	0.877674	0.033	0.038	1.00332e-10	ENSG00000101079	protein_coding	T vs other cells single cell significant results
ZNF333	3.67376e-15	-0.628238	0.021	0.056	1.02494e-10	ENSG00000160961	protein_coding	T vs other cells single cell significant results
PSPH	3.74655e-15	-1.67477	0.006	0.037	1.04525e-10	ENSG00000146733	protein_coding	T vs other cells single cell significant results
RGL2	3.75128e-15	-0.629933	0.023	0.059	1.04657e-10	ENSG00000237825	protein_coding	T vs other cells single cell significant results
RGL2	3.75128e-15	-0.629933	0.023	0.059	1.04657e-10	ENSG00000224841	protein_coding	T vs other cells single cell significant results
RGL2	3.75128e-15	-0.629933	0.023	0.059	1.04657e-10	ENSG00000206282	protein_coding	T vs other cells single cell significant results
RGL2	3.75128e-15	-0.629933	0.023	0.059	1.04657e-10	ENSG00000228736	protein_coding	T vs other cells single cell significant results
RGL2	3.75128e-15	-0.629933	0.023	0.059	1.04657e-10	ENSG00000237441	protein_coding	T vs other cells single cell significant results
ADGRA3	3.76485e-15	-6.49295	0	0.019	1.05036e-10	ENSG00000152990	protein_coding	T vs other cells single cell significant results
PIGF	3.77171e-15	-1.60728	0.006	0.034	1.05227e-10	ENSG00000151665	protein_coding	T vs other cells single cell significant results
PYHIN1	4.07025e-15	1.76572	0.06	0.023	1.13556e-10	ENSG00000163564	protein_coding	T vs other cells single cell significant results
CRISPLD1	4.09015e-15	-1.26121	0.002	0.023	1.14111e-10	ENSG00000121005	protein_coding	T vs other cells single cell significant results
HOXA6	4.13907e-15	-4.25799	0.001	0.028	1.15476e-10	ENSG00000106006	protein_coding	T vs other cells single cell significant results
UAP1	4.2409e-15	-0.592525	0.017	0.048	1.18317e-10	ENSG00000117143	protein_coding	T vs other cells single cell significant results
INPP1	4.29398e-15	-2.40152	0.002	0.03	1.19798e-10	ENSG00000151689	protein_coding	T vs other cells single cell significant results
SLC15A2	4.3176e-15	-2.84117	0.002	0.031	1.20457e-10	ENSG00000163406	protein_coding	T vs other cells single cell significant results
RNF170	4.33663e-15	-1.04545	0.012	0.045	1.20988e-10	ENSG00000120925	protein_coding	T vs other cells single cell significant results
RAE1	4.44534e-15	-0.849446	0.017	0.052	1.2402e-10	ENSG00000101146	protein_coding	T vs other cells single cell significant results
SAMD3	4.86604e-15	1.91304	0.045	0.012	1.35758e-10	ENSG00000164483	protein_coding	T vs other cells single cell significant results
TXNDC11	5.05746e-15	-0.603386	0.024	0.058	1.41098e-10	ENSG00000153066	protein_coding	T vs other cells single cell significant results
PTGS2	5.0729e-15	-3.10061	0.004	0.037	1.41529e-10	ENSG00000073756	protein_coding	T vs other cells single cell significant results
TUBA4A	5.08603e-15	0.65122	0.045	0.05	1.41895e-10	ENSG00000127824	protein_coding	T vs other cells single cell significant results
FAM98A	5.13402e-15	-1.65336	0.009	0.043	1.43234e-10	ENSG00000119812	protein_coding	T vs other cells single cell significant results
SLC22A15	5.17019e-15	-4.2138	0.001	0.028	1.44243e-10	ENSG00000163393	protein_coding	T vs other cells single cell significant results
NEURL1B	5.25721e-15	-6.49206	0	0.019	1.46671e-10	ENSG00000214357	protein_coding	T vs other cells single cell significant results
KIAA1958	5.29101e-15	-1.10781	0.005	0.03	1.47614e-10	ENSG00000165185	protein_coding	T vs other cells single cell significant results
LIG3	5.3086e-15	-0.780932	0.009	0.036	1.48105e-10	ENSG00000005156	protein_coding	T vs other cells single cell significant results
MBOAT1	5.31647e-15	-0.987133	0.011	0.044	1.48324e-10	ENSG00000172197	protein_coding	T vs other cells single cell significant results
CDA	5.3276e-15	-7.18145	0	0.024	1.48635e-10	ENSG00000158825	protein_coding	T vs other cells single cell significant results
ZNF626	5.42764e-15	1.11085	0.032	0.032	1.51426e-10	ENSG00000188171	protein_coding	T vs other cells single cell significant results
FBXO22	5.57578e-15	-1.06268	0.01	0.04	1.55559e-10	ENSG00000167196	protein_coding	T vs other cells single cell significant results
GALK2	5.95387e-15	-1.32241	0.009	0.042	1.66107e-10	ENSG00000156958	protein_coding	T vs other cells single cell significant results
RPS6KA4	6.12781e-15	-2.46154	0.004	0.036	1.7096e-10	ENSG00000162302	protein_coding	T vs other cells single cell significant results
FCAR	6.26747e-15	-3.42786	0.002	0.03	1.74856e-10	ENSG00000275136	protein_coding	T vs other cells single cell significant results
FCAR	6.26747e-15	-3.42786	0.002	0.03	1.74856e-10	ENSG00000275970	protein_coding	T vs other cells single cell significant results
FCAR	6.26747e-15	-3.42786	0.002	0.03	1.74856e-10	ENSG00000273738	protein_coding	T vs other cells single cell significant results
FCAR	6.26747e-15	-3.42786	0.002	0.03	1.74856e-10	ENSG00000275269	protein_coding	T vs other cells single cell significant results
FCAR	6.26747e-15	-3.42786	0.002	0.03	1.74856e-10	ENSG00000283750	protein_coding	T vs other cells single cell significant results
FCAR	6.26747e-15	-3.42786	0.002	0.03	1.74856e-10	ENSG00000276858	protein_coding	T vs other cells single cell significant results
FCAR	6.26747e-15	-3.42786	0.002	0.03	1.74856e-10	ENSG00000284061	protein_coding	T vs other cells single cell significant results
FCAR	6.26747e-15	-3.42786	0.002	0.03	1.74856e-10	ENSG00000278415	protein_coding	T vs other cells single cell significant results
FCAR	6.26747e-15	-3.42786	0.002	0.03	1.74856e-10	ENSG00000276985	protein_coding	T vs other cells single cell significant results
FCAR	6.26747e-15	-3.42786	0.002	0.03	1.74856e-10	ENSG00000274580	protein_coding	T vs other cells single cell significant results
FCAR	6.26747e-15	-3.42786	0.002	0.03	1.74856e-10	ENSG00000275564	protein_coding	T vs other cells single cell significant results
FCAR	6.26747e-15	-3.42786	0.002	0.03	1.74856e-10	ENSG00000186431	protein_coding	T vs other cells single cell significant results
SH3RF1	6.54293e-15	-2.58204	0.003	0.031	1.82541e-10	ENSG00000154447	protein_coding	T vs other cells single cell significant results
DYM	6.64828e-15	-0.876408	0.015	0.048	1.8548e-10	ENSG00000141627	protein_coding	T vs other cells single cell significant results
TSPAN13	6.68346e-15	-2.63019	0.004	0.037	1.86462e-10	ENSG00000106537	protein_coding	T vs other cells single cell significant results
C5	6.79988e-15	-0.974615	0.011	0.042	1.8971e-10	ENSG00000106804	protein_coding	T vs other cells single cell significant results
NRM	6.84592e-15	-1.99858	0.004	0.033	1.90994e-10	ENSG00000236843	protein_coding	T vs other cells single cell significant results
NRM	6.84592e-15	-1.99858	0.004	0.033	1.90994e-10	ENSG00000228854	protein_coding	T vs other cells single cell significant results
NRM	6.84592e-15	-1.99858	0.004	0.033	1.90994e-10	ENSG00000235773	protein_coding	T vs other cells single cell significant results
NRM	6.84592e-15	-1.99858	0.004	0.033	1.90994e-10	ENSG00000234809	protein_coding	T vs other cells single cell significant results
NRM	6.84592e-15	-1.99858	0.004	0.033	1.90994e-10	ENSG00000228867	protein_coding	T vs other cells single cell significant results
NRM	6.84592e-15	-1.99858	0.004	0.033	1.90994e-10	ENSG00000206484	protein_coding	T vs other cells single cell significant results
NRM	6.84592e-15	-1.99858	0.004	0.033	1.90994e-10	ENSG00000137404	protein_coding	T vs other cells single cell significant results
CDK2AP2	6.87807e-15	-1.05591	0.014	0.049	1.91891e-10	ENSG00000167797	protein_coding	T vs other cells single cell significant results
PBX1	6.88211e-15	-5.1425	0.001	0.021	1.92004e-10	ENSG00000185630	protein_coding	T vs other cells single cell significant results
ZBTB18	6.90225e-15	0.590492	0.048	0.056	1.92566e-10	ENSG00000179456	protein_coding	T vs other cells single cell significant results
LRRC57	7.3609e-15	-0.837936	0.02	0.056	2.05362e-10	ENSG00000180979	protein_coding	T vs other cells single cell significant results
MRS2	7.42914e-15	-0.641579	0.014	0.042	2.07266e-10	ENSG00000124532	protein_coding	T vs other cells single cell significant results
ARSB	7.54377e-15	-1.59685	0.007	0.038	2.10464e-10	ENSG00000113273	protein_coding	T vs other cells single cell significant results
LRRC70	7.65192e-15	-1.78122	0.004	0.033	2.13481e-10	ENSG00000186105	protein_coding	T vs other cells single cell significant results
APOBEC3G	7.66357e-15	-0.899346	0.021	0.06	2.13806e-10	ENSG00000239713	protein_coding	T vs other cells single cell significant results
WDR35	7.67506e-15	-0.887388	0.008	0.033	2.14127e-10	ENSG00000118965	protein_coding	T vs other cells single cell significant results
PLB1	8.38033e-15	-6.81941	0	0.022	2.33803e-10	ENSG00000163803	protein_coding	T vs other cells single cell significant results
ZDHHC7	8.49711e-15	-0.838401	0.017	0.051	2.37061e-10	ENSG00000153786	protein_coding	T vs other cells single cell significant results
HSF2	8.57355e-15	0.640423	0.031	0.041	2.39194e-10	ENSG00000025156	protein_coding	T vs other cells single cell significant results
STAMBPL1	8.5772e-15	1.99874	0.028	0.017	2.39295e-10	ENSG00000138134	protein_coding	T vs other cells single cell significant results
PTCH2	8.63713e-15	-1.48432	0.009	0.041	2.40967e-10	ENSG00000117425	protein_coding	T vs other cells single cell significant results
KCNH2	8.6583e-15	-6.16196	0	0.017	2.41558e-10	ENSG00000055118	protein_coding	T vs other cells single cell significant results
S100P	8.75142e-15	-3.73159	0.003	0.034	2.44156e-10	ENSG00000163993	protein_coding	T vs other cells single cell significant results
GCSAM	9.13076e-15	2.1897	0.027	0.014	2.54739e-10	ENSG00000284925	protein_coding	T vs other cells single cell significant results
GCSAM	9.13076e-15	2.1897	0.027	0.014	2.54739e-10	ENSG00000174500	protein_coding	T vs other cells single cell significant results
CSF2RB	9.14586e-15	-2.22239	0.004	0.034	2.5516e-10	ENSG00000100368	protein_coding	T vs other cells single cell significant results
ARHGAP12	9.41103e-15	0.966553	0.047	0.042	2.62558e-10	ENSG00000165322	protein_coding	T vs other cells single cell significant results
ADGRG5	9.75617e-15	-2.07778	0.001	0.025	2.72187e-10	ENSG00000159618	protein_coding	T vs other cells single cell significant results
MTHFD1L	1.01301e-14	-0.832432	0.008	0.034	2.8262e-10	ENSG00000120254	protein_coding	T vs other cells single cell significant results
SLC16A3	1.02436e-14	-2.01539	0.007	0.042	2.85785e-10	ENSG00000141526	protein_coding	T vs other cells single cell significant results
POLR3G	1.07098e-14	0.801231	0.013	0.025	2.98791e-10	ENSG00000113356	protein_coding	T vs other cells single cell significant results
TCF19	1.07874e-14	-2.58676	0.002	0.027	3.00957e-10	ENSG00000233890	protein_coding	T vs other cells single cell significant results
TCF19	1.07874e-14	-2.58676	0.002	0.027	3.00957e-10	ENSG00000234674	protein_coding	T vs other cells single cell significant results
TCF19	1.07874e-14	-2.58676	0.002	0.027	3.00957e-10	ENSG00000224379	protein_coding	T vs other cells single cell significant results
TCF19	1.07874e-14	-2.58676	0.002	0.027	3.00957e-10	ENSG00000224941	protein_coding	T vs other cells single cell significant results
TCF19	1.07874e-14	-2.58676	0.002	0.027	3.00957e-10	ENSG00000224472	protein_coding	T vs other cells single cell significant results
TCF19	1.07874e-14	-2.58676	0.002	0.027	3.00957e-10	ENSG00000206455	protein_coding	T vs other cells single cell significant results
TCF19	1.07874e-14	-2.58676	0.002	0.027	3.00957e-10	ENSG00000137310	protein_coding	T vs other cells single cell significant results
RHAG	1.08256e-14	-3.66253	0.002	0.027	3.02023e-10	ENSG00000112077	protein_coding	T vs other cells single cell significant results
PRKG2	1.09892e-14	-2.41376	0.002	0.023	3.06587e-10	ENSG00000138669	protein_coding	T vs other cells single cell significant results
ERV3-1	1.123e-14	-0.644553	0.022	0.056	3.13307e-10	ENSG00000213462	protein_coding	T vs other cells single cell significant results
BRPF1	1.13084e-14	-0.901471	0.016	0.051	3.15494e-10	ENSG00000156983	protein_coding	T vs other cells single cell significant results
SRM	1.13786e-14	-1.17889	0.007	0.033	3.17451e-10	ENSG00000116649	protein_coding	T vs other cells single cell significant results
CDC45	1.13907e-14	-2.29275	0.003	0.029	3.17789e-10	ENSG00000093009	protein_coding	T vs other cells single cell significant results
KIF18B	1.18169e-14	-6.43385	0	0.021	3.2968e-10	ENSG00000186185	protein_coding	T vs other cells single cell significant results
MMD	1.27254e-14	1.05668	0.026	0.028	3.55025e-10	ENSG00000108960	protein_coding	T vs other cells single cell significant results
RASGRP4	1.33932e-14	-3.08644	0.002	0.031	3.73657e-10	ENSG00000171777	protein_coding	T vs other cells single cell significant results
E2F8	1.3658e-14	-2.0151	0.004	0.031	3.81043e-10	ENSG00000129173	protein_coding	T vs other cells single cell significant results
TNFRSF21	1.37553e-14	-2.31318	0.001	0.021	3.83759e-10	ENSG00000146072	protein_coding	T vs other cells single cell significant results
XXYLT1	1.49397e-14	-1.47156	0.004	0.029	4.16804e-10	ENSG00000173950	protein_coding	T vs other cells single cell significant results
PMP22	1.51147e-14	-6.32846	0	0.017	4.21686e-10	ENSG00000109099	protein_coding	T vs other cells single cell significant results
CDCA3	1.51611e-14	-6.36892	0	0.021	4.22979e-10	ENSG00000111665	protein_coding	T vs other cells single cell significant results
INVS	1.52094e-14	-0.59981	0.013	0.039	4.24326e-10	ENSG00000119509	protein_coding	T vs other cells single cell significant results
TMEM106A	1.53407e-14	-1.94311	0.004	0.034	4.27991e-10	ENSG00000184988	protein_coding	T vs other cells single cell significant results
ABCA1	1.53552e-14	-1.54901	0.006	0.037	4.28396e-10	ENSG00000165029	protein_coding	T vs other cells single cell significant results
HLA-G	1.56742e-14	0.718151	0.045	0.047	4.37295e-10	ENSG00000276051	protein_coding	T vs other cells single cell significant results
HLA-G	1.56742e-14	0.718151	0.045	0.047	4.37295e-10	ENSG00000233095	protein_coding	T vs other cells single cell significant results
HLA-G	1.56742e-14	0.718151	0.045	0.047	4.37295e-10	ENSG00000230413	protein_coding	T vs other cells single cell significant results
HLA-G	1.56742e-14	0.718151	0.045	0.047	4.37295e-10	ENSG00000235346	protein_coding	T vs other cells single cell significant results
HLA-G	1.56742e-14	0.718151	0.045	0.047	4.37295e-10	ENSG00000235680	protein_coding	T vs other cells single cell significant results
HLA-G	1.56742e-14	0.718151	0.045	0.047	4.37295e-10	ENSG00000237216	protein_coding	T vs other cells single cell significant results
HLA-G	1.56742e-14	0.718151	0.045	0.047	4.37295e-10	ENSG00000206506	protein_coding	T vs other cells single cell significant results
HLA-G	1.56742e-14	0.718151	0.045	0.047	4.37295e-10	ENSG00000204632	protein_coding	T vs other cells single cell significant results
CXCL2	1.59754e-14	-1.65124	0.006	0.039	4.45696e-10	ENSG00000081041	protein_coding	T vs other cells single cell significant results
SKA1	1.60413e-14	-2.55013	0.001	0.025	4.47537e-10	ENSG00000262634	protein_coding	T vs other cells single cell significant results
SKA1	1.60413e-14	-2.55013	0.001	0.025	4.47537e-10	ENSG00000154839	protein_coding	T vs other cells single cell significant results
GCAT	1.6201e-14	-3.22267	0.001	0.022	4.51991e-10	ENSG00000100116	protein_coding	T vs other cells single cell significant results
UACA	1.68024e-14	-3.2355	0.001	0.026	4.6877e-10	ENSG00000137831	protein_coding	T vs other cells single cell significant results
NSG1	1.68655e-14	4.1269	0.018	0.002	4.70532e-10	ENSG00000168824	protein_coding	T vs other cells single cell significant results
PAM16	1.78304e-14	-0.595554	0.011	0.036	4.97451e-10	ENSG00000282228	protein_coding	T vs other cells single cell significant results
PAM16	1.78304e-14	-0.595554	0.011	0.036	4.97451e-10	ENSG00000217930	protein_coding	T vs other cells single cell significant results
GAB1	1.8192e-14	-2.67602	0.003	0.03	5.07538e-10	ENSG00000109458	protein_coding	T vs other cells single cell significant results
TBC1D24	1.82739e-14	-1.16339	0.006	0.034	5.09824e-10	ENSG00000162065	protein_coding	T vs other cells single cell significant results
ARMC6	1.83471e-14	-0.889084	0.011	0.04	5.11867e-10	ENSG00000105676	protein_coding	T vs other cells single cell significant results
DDX60	1.84152e-14	0.735401	0.047	0.051	5.13766e-10	ENSG00000137628	protein_coding	T vs other cells single cell significant results
SCARF1	1.85798e-14	-1.57686	0.006	0.038	5.18357e-10	ENSG00000276336	protein_coding	T vs other cells single cell significant results
SCARF1	1.85798e-14	-1.57686	0.006	0.038	5.18357e-10	ENSG00000074660	protein_coding	T vs other cells single cell significant results
SPNS1	1.89737e-14	-0.895886	0.01	0.038	5.29346e-10	ENSG00000169682	protein_coding	T vs other cells single cell significant results
BCKDK	1.91061e-14	-1.44708	0.006	0.035	5.33041e-10	ENSG00000103507	protein_coding	T vs other cells single cell significant results
CDCA4	1.95133e-14	-1.28447	0.009	0.039	5.44402e-10	ENSG00000170779	protein_coding	T vs other cells single cell significant results
RAB11B	2.01905e-14	-1.10718	0.014	0.048	5.63295e-10	ENSG00000185236	protein_coding	T vs other cells single cell significant results
FLAD1	2.04081e-14	-0.649187	0.01	0.035	5.69367e-10	ENSG00000160688	protein_coding	T vs other cells single cell significant results
HPGDS	2.16724e-14	-2.15528	0.004	0.032	6.04638e-10	ENSG00000163106	protein_coding	T vs other cells single cell significant results
ZNF226	2.21898e-14	0.594548	0.035	0.047	6.19072e-10	ENSG00000167380	protein_coding	T vs other cells single cell significant results
FHOD1	2.24531e-14	-0.78423	0.015	0.046	6.2642e-10	ENSG00000135723	protein_coding	T vs other cells single cell significant results
NABP2	2.26576e-14	-1.05732	0.009	0.039	6.32123e-10	ENSG00000139579	protein_coding	T vs other cells single cell significant results
CCL23	2.31975e-14	-3.66028	0.001	0.031	6.47188e-10	ENSG00000276114	protein_coding	T vs other cells single cell significant results
CCL23	2.31975e-14	-3.66028	0.001	0.031	6.47188e-10	ENSG00000274736	protein_coding	T vs other cells single cell significant results
RASGRP3	2.34569e-14	-2.12369	0.003	0.03	6.54424e-10	ENSG00000152689	protein_coding	T vs other cells single cell significant results
LEPR	2.35407e-14	-1.66335	0.004	0.028	6.56762e-10	ENSG00000116678	protein_coding	T vs other cells single cell significant results
PEX26	2.36046e-14	-0.862537	0.012	0.044	6.58545e-10	ENSG00000215193	protein_coding	T vs other cells single cell significant results
MLX	2.43253e-14	-1.05299	0.018	0.056	6.7865e-10	ENSG00000108788	protein_coding	T vs other cells single cell significant results
NUDT8	2.46037e-14	-4.35	0.001	0.024	6.86417e-10	ENSG00000167799	protein_coding	T vs other cells single cell significant results
KIAA0040	2.64118e-14	0.934045	0.043	0.045	7.36864e-10	ENSG00000235750	protein_coding	T vs other cells single cell significant results
NEU1	2.66329e-14	-0.832797	0.009	0.034	7.43032e-10	ENSG00000228691	protein_coding	T vs other cells single cell significant results
NEU1	2.66329e-14	-0.832797	0.009	0.034	7.43032e-10	ENSG00000234343	protein_coding	T vs other cells single cell significant results
NEU1	2.66329e-14	-0.832797	0.009	0.034	7.43032e-10	ENSG00000227315	protein_coding	T vs other cells single cell significant results
NEU1	2.66329e-14	-0.832797	0.009	0.034	7.43032e-10	ENSG00000234846	protein_coding	T vs other cells single cell significant results
NEU1	2.66329e-14	-0.832797	0.009	0.034	7.43032e-10	ENSG00000184494	protein_coding	T vs other cells single cell significant results
NEU1	2.66329e-14	-0.832797	0.009	0.034	7.43032e-10	ENSG00000227129	protein_coding	T vs other cells single cell significant results
NEU1	2.66329e-14	-0.832797	0.009	0.034	7.43032e-10	ENSG00000223957	protein_coding	T vs other cells single cell significant results
NEU1	2.66329e-14	-0.832797	0.009	0.034	7.43032e-10	ENSG00000204386	protein_coding	T vs other cells single cell significant results
PHC2	2.6891e-14	-2.82451	0.003	0.031	7.50233e-10	ENSG00000134686	protein_coding	T vs other cells single cell significant results
MACC1	2.71373e-14	-2.40501	0.004	0.032	7.57103e-10	ENSG00000183742	protein_coding	T vs other cells single cell significant results
CD300C	2.82406e-14	-7.01118	0	0.022	7.87885e-10	ENSG00000291920	protein_coding	T vs other cells single cell significant results
CD300C	2.82406e-14	-7.01118	0	0.022	7.87885e-10	ENSG00000167850	protein_coding	T vs other cells single cell significant results
CHST12	2.90398e-14	-2.20762	0.006	0.036	8.1018e-10	ENSG00000136213	protein_coding	T vs other cells single cell significant results
SCN9A	2.92364e-14	-7.26574	0	0.022	8.15666e-10	ENSG00000169432	protein_coding	T vs other cells single cell significant results
HBP1	3.02354e-14	0.607166	0.048	0.053	8.43538e-10	ENSG00000283847	protein_coding	T vs other cells single cell significant results
HBP1	3.02354e-14	0.607166	0.048	0.053	8.43538e-10	ENSG00000105856	protein_coding	T vs other cells single cell significant results
C2orf76	3.05959e-14	-0.96289	0.011	0.043	8.53595e-10	ENSG00000186132	protein_coding	T vs other cells single cell significant results
IFT81	3.09935e-14	-2.08181	0.004	0.032	8.64688e-10	ENSG00000122970	protein_coding	T vs other cells single cell significant results
RIN3	3.20356e-14	-0.666149	0.02	0.053	8.9376e-10	ENSG00000100599	protein_coding	T vs other cells single cell significant results
PLCL1	3.28651e-14	3.11469	0.024	0.006	9.16903e-10	ENSG00000115896	protein_coding	T vs other cells single cell significant results
CPT2	3.32109e-14	-0.970405	0.011	0.042	9.26552e-10	ENSG00000157184	protein_coding	T vs other cells single cell significant results
DNAH14	3.37999e-14	-2.46276	0.003	0.03	9.42982e-10	ENSG00000185842	protein_coding	T vs other cells single cell significant results
SLC15A4	3.80466e-14	-1.54732	0.008	0.037	1.06146e-09	ENSG00000139370	protein_coding	T vs other cells single cell significant results
ZNF780B	3.85873e-14	0.691959	0.028	0.037	1.07655e-09	ENSG00000281601	protein_coding	T vs other cells single cell significant results
ZNF780B	3.85873e-14	0.691959	0.028	0.037	1.07655e-09	ENSG00000128000	protein_coding	T vs other cells single cell significant results
FBXL16	3.90268e-14	4.11295	0.016	0.001	1.08881e-09	ENSG00000127585	protein_coding	T vs other cells single cell significant results
CHERP	4.19256e-14	-0.861301	0.006	0.029	1.16968e-09	ENSG00000085872	protein_coding	T vs other cells single cell significant results
AIMP2	4.36344e-14	-1.58971	0.005	0.031	1.21736e-09	ENSG00000106305	protein_coding	T vs other cells single cell significant results
ELOF1	4.44845e-14	-0.765697	0.011	0.04	1.24107e-09	ENSG00000130165	protein_coding	T vs other cells single cell significant results
LRG1	4.54631e-14	-3.25843	0.002	0.03	1.26838e-09	ENSG00000171236	protein_coding	T vs other cells single cell significant results
SCD	4.62326e-14	-1.55528	0.006	0.032	1.28984e-09	ENSG00000099194	protein_coding	T vs other cells single cell significant results
SMCO4	5.18406e-14	-3.40549	0.002	0.031	1.4463e-09	ENSG00000166002	protein_coding	T vs other cells single cell significant results
NOCT	5.34756e-14	-1.69722	0.004	0.028	1.49192e-09	ENSG00000151014	protein_coding	T vs other cells single cell significant results
ATPAF2	5.37655e-14	-1.6504	0.005	0.033	1.50001e-09	ENSG00000171953	protein_coding	T vs other cells single cell significant results
SERPINE2	5.40699e-14	-3.45789	0.001	0.023	1.5085e-09	ENSG00000135919	protein_coding	T vs other cells single cell significant results
RBM43	5.50964e-14	0.705169	0.044	0.046	1.53713e-09	ENSG00000184898	protein_coding	T vs other cells single cell significant results
VANGL1	5.54221e-14	-1.80303	0.005	0.035	1.54622e-09	ENSG00000173218	protein_coding	T vs other cells single cell significant results
CDC20	5.57919e-14	-2.22602	0.001	0.022	1.55654e-09	ENSG00000117399	protein_coding	T vs other cells single cell significant results
SLC25A15	5.59393e-14	-0.649342	0.006	0.027	1.56065e-09	ENSG00000102743	protein_coding	T vs other cells single cell significant results
CCR6	5.65312e-14	1.99685	0.044	0.014	1.57716e-09	ENSG00000112486	protein_coding	T vs other cells single cell significant results
CARD11	5.73484e-14	2.04006	0.043	0.015	1.59996e-09	ENSG00000198286	protein_coding	T vs other cells single cell significant results
ST3GAL2	6.04052e-14	-1.00923	0.009	0.038	1.68524e-09	ENSG00000157350	protein_coding	T vs other cells single cell significant results
ZNF844	6.14143e-14	0.587119	0.021	0.034	1.7134e-09	ENSG00000223547	protein_coding	T vs other cells single cell significant results
CNTROB	6.31586e-14	-1.40026	0.009	0.041	1.76206e-09	ENSG00000170037	protein_coding	T vs other cells single cell significant results
PPM1D	6.32112e-14	-0.792397	0.014	0.042	1.76353e-09	ENSG00000170836	protein_coding	T vs other cells single cell significant results
ME3	6.42965e-14	-3.57293	0.001	0.023	1.79381e-09	ENSG00000151376	protein_coding	T vs other cells single cell significant results
PIGU	6.59475e-14	-1.56632	0.004	0.029	1.83987e-09	ENSG00000101464	protein_coding	T vs other cells single cell significant results
SNX30	6.60277e-14	-0.694488	0.013	0.039	1.84211e-09	ENSG00000148158	protein_coding	T vs other cells single cell significant results
PREB	6.61894e-14	-0.774431	0.016	0.048	1.84662e-09	ENSG00000138073	protein_coding	T vs other cells single cell significant results
LMF2	6.66494e-14	0.954686	0.032	0.035	1.85945e-09	ENSG00000100258	protein_coding	T vs other cells single cell significant results
TTC9C	6.8248e-14	-1.70739	0.006	0.034	1.90405e-09	ENSG00000162222	protein_coding	T vs other cells single cell significant results
GPATCH1	7.09171e-14	0.581523	0.026	0.038	1.97852e-09	ENSG00000076650	protein_coding	T vs other cells single cell significant results
ZNF44	7.22496e-14	1.06897	0.028	0.031	2.01569e-09	ENSG00000197857	protein_coding	T vs other cells single cell significant results
RNASEK-C17orf49	7.35891e-14	-0.651539	0.013	0.038	2.05306e-09	ENSG00000161939	protein_coding	T vs other cells single cell significant results
NCEH1	7.61759e-14	-2.46344	0.004	0.032	2.12523e-09	ENSG00000144959	protein_coding	T vs other cells single cell significant results
MYO19	8.0802e-14	-0.778321	0.011	0.037	2.25429e-09	ENSG00000278372	protein_coding	T vs other cells single cell significant results
MYO19	8.0802e-14	-0.778321	0.011	0.037	2.25429e-09	ENSG00000278259	protein_coding	T vs other cells single cell significant results
APOL4	8.13745e-14	-2.12127	0.002	0.026	2.27027e-09	ENSG00000100336	protein_coding	T vs other cells single cell significant results
HRH2	8.25825e-14	-1.24527	0.008	0.037	2.30397e-09	ENSG00000113749	protein_coding	T vs other cells single cell significant results
TMLHE	8.29125e-14	-0.666534	0.015	0.043	2.31317e-09	ENSG00000185973	protein_coding	T vs other cells single cell significant results
FAM135A	8.38897e-14	-1.00805	0.008	0.033	2.34044e-09	ENSG00000082269	protein_coding	T vs other cells single cell significant results
NAV1	8.44786e-14	-1.28926	0.011	0.045	2.35687e-09	ENSG00000134369	protein_coding	T vs other cells single cell significant results
RSPH3	8.52565e-14	-2.05328	0.005	0.034	2.37857e-09	ENSG00000130363	protein_coding	T vs other cells single cell significant results
LILRB1	8.7108e-14	-1.98112	0.005	0.035	2.43023e-09	ENSG00000274669	protein_coding	T vs other cells single cell significant results
LILRB1	8.7108e-14	-1.98112	0.005	0.035	2.43023e-09	ENSG00000277134	protein_coding	T vs other cells single cell significant results
LILRB1	8.7108e-14	-1.98112	0.005	0.035	2.43023e-09	ENSG00000277807	protein_coding	T vs other cells single cell significant results
LILRB1	8.7108e-14	-1.98112	0.005	0.035	2.43023e-09	ENSG00000276452	protein_coding	T vs other cells single cell significant results
LILRB1	8.7108e-14	-1.98112	0.005	0.035	2.43023e-09	ENSG00000104972	protein_coding	T vs other cells single cell significant results
NDST1	8.74995e-14	-4.38127	0.001	0.024	2.44115e-09	ENSG00000070614	protein_coding	T vs other cells single cell significant results
HOXA3	8.97783e-14	-3.29559	0.001	0.027	2.50473e-09	ENSG00000105997	protein_coding	T vs other cells single cell significant results
REPS2	9.0344e-14	-3.00756	0.002	0.027	2.52051e-09	ENSG00000169891	protein_coding	T vs other cells single cell significant results
TRPM2	9.07653e-14	-2.43595	0.003	0.03	2.53226e-09	ENSG00000142185	protein_coding	T vs other cells single cell significant results
DENND1C	9.2307e-14	1.41383	0.039	0.026	2.57527e-09	ENSG00000205744	protein_coding	T vs other cells single cell significant results
RFX3	9.24186e-14	0.944936	0.03	0.033	2.57839e-09	ENSG00000080298	protein_coding	T vs other cells single cell significant results
HAPLN3	9.40803e-14	4.20075	0.016	0.002	2.62475e-09	ENSG00000140511	protein_coding	T vs other cells single cell significant results
MNT	9.40832e-14	-0.648873	0.019	0.051	2.62483e-09	ENSG00000070444	protein_coding	T vs other cells single cell significant results
STAC3	9.82794e-14	-1.93617	0.005	0.034	2.7419e-09	ENSG00000185482	protein_coding	T vs other cells single cell significant results
NFATC2	9.83548e-14	1.53115	0.048	0.029	2.744e-09	ENSG00000101096	protein_coding	T vs other cells single cell significant results
TTYH3	9.97265e-14	-1.98189	0.004	0.032	2.78227e-09	ENSG00000136295	protein_coding	T vs other cells single cell significant results
NEK2	1.00466e-13	-1.63361	0.006	0.032	2.80289e-09	ENSG00000117650	protein_coding	T vs other cells single cell significant results
TOMM34	1.02508e-13	-1.00303	0.011	0.042	2.85987e-09	ENSG00000025772	protein_coding	T vs other cells single cell significant results
ACTA2	1.02532e-13	-1.00472	0.006	0.031	2.86054e-09	ENSG00000107796	protein_coding	T vs other cells single cell significant results
TANGO2	1.04041e-13	-0.603293	0.014	0.042	2.90265e-09	ENSG00000183597	protein_coding	T vs other cells single cell significant results
CRK	1.05215e-13	-1.04989	0.01	0.038	2.93539e-09	ENSG00000167193	protein_coding	T vs other cells single cell significant results
KNSTRN	1.0653e-13	-2.16911	0.004	0.032	2.97208e-09	ENSG00000128944	protein_coding	T vs other cells single cell significant results
ORAI3	1.08843e-13	-2.34867	0.005	0.036	3.03661e-09	ENSG00000175938	protein_coding	T vs other cells single cell significant results
GALNT6	1.10085e-13	-0.636291	0.014	0.04	3.07126e-09	ENSG00000139629	protein_coding	T vs other cells single cell significant results
EXOC2	1.10113e-13	0.71033	0.035	0.044	3.07204e-09	ENSG00000112685	protein_coding	T vs other cells single cell significant results
TPD52	1.10511e-13	0.807748	0.04	0.045	3.08314e-09	ENSG00000076554	protein_coding	T vs other cells single cell significant results
PCDH9	1.10717e-13	-3.32557	0.002	0.024	3.08889e-09	ENSG00000184226	protein_coding	T vs other cells single cell significant results
ACSS2	1.11989e-13	-1.20139	0.006	0.032	3.12437e-09	ENSG00000131069	protein_coding	T vs other cells single cell significant results
KRBOX4	1.13068e-13	0.643336	0.024	0.035	3.15448e-09	ENSG00000147121	protein_coding	T vs other cells single cell significant results
ZNF160	1.18175e-13	0.678749	0.036	0.042	3.29696e-09	ENSG00000170949	protein_coding	T vs other cells single cell significant results
MTSS1	1.18886e-13	-0.889932	0.031	0.076	3.3168e-09	ENSG00000170873	protein_coding	T vs other cells single cell significant results
CEP76	1.20463e-13	-1.12546	0.006	0.03	3.36079e-09	ENSG00000101624	protein_coding	T vs other cells single cell significant results
CACNA2D4	1.21251e-13	-2.18959	0.007	0.041	3.38279e-09	ENSG00000284953	protein_coding	T vs other cells single cell significant results
CACNA2D4	1.21251e-13	-2.18959	0.007	0.041	3.38279e-09	ENSG00000151062	protein_coding	T vs other cells single cell significant results
LIN7A	1.21848e-13	-3.41081	0.001	0.025	3.39945e-09	ENSG00000111052	protein_coding	T vs other cells single cell significant results
CX3CR1	1.24408e-13	-3.57715	0.003	0.033	3.47086e-09	ENSG00000168329	protein_coding	T vs other cells single cell significant results
ATG16L1	1.26714e-13	1.54628	0.029	0.021	3.53518e-09	ENSG00000281089	protein_coding	T vs other cells single cell significant results
ATG16L1	1.26714e-13	1.54628	0.029	0.021	3.53518e-09	ENSG00000085978	protein_coding	T vs other cells single cell significant results
MAML1	1.26759e-13	0.745202	0.014	0.025	3.53646e-09	ENSG00000283780	protein_coding	T vs other cells single cell significant results
MAML1	1.26759e-13	0.745202	0.014	0.025	3.53646e-09	ENSG00000161021	protein_coding	T vs other cells single cell significant results
ARMCX1	1.27804e-13	-1.6851	0.002	0.023	3.56559e-09	ENSG00000126947	protein_coding	T vs other cells single cell significant results
XK	1.30277e-13	-2.32735	0.002	0.023	3.63459e-09	ENSG00000047597	protein_coding	T vs other cells single cell significant results
BIVM	1.34247e-13	-1.02489	0.014	0.047	3.74537e-09	ENSG00000134897	protein_coding	T vs other cells single cell significant results
GPAT3	1.37753e-13	-1.37054	0.007	0.036	3.84318e-09	ENSG00000138678	protein_coding	T vs other cells single cell significant results
PBX4	1.46004e-13	3.12616	0.023	0.004	4.07338e-09	ENSG00000105717	protein_coding	T vs other cells single cell significant results
POFUT1	1.46055e-13	-1.25837	0.007	0.034	4.07478e-09	ENSG00000101346	protein_coding	T vs other cells single cell significant results
ZNF287	1.47324e-13	2.41437	0.031	0.009	4.11018e-09	ENSG00000141040	protein_coding	T vs other cells single cell significant results
SNX9	1.51529e-13	1.03594	0.04	0.039	4.2275e-09	ENSG00000130340	protein_coding	T vs other cells single cell significant results
ZHX3	1.52615e-13	0.794772	0.021	0.03	4.25779e-09	ENSG00000174306	protein_coding	T vs other cells single cell significant results
YIPF2	1.58255e-13	-1.68156	0.005	0.031	4.41516e-09	ENSG00000130733	protein_coding	T vs other cells single cell significant results
MITF	1.6145e-13	-4.52581	0.001	0.024	4.50429e-09	ENSG00000187098	protein_coding	T vs other cells single cell significant results
ZNF493	1.62799e-13	0.730235	0.037	0.042	4.54193e-09	ENSG00000196268	protein_coding	T vs other cells single cell significant results
UBQLN2	1.63516e-13	0.764815	0.038	0.043	4.56194e-09	ENSG00000188021	protein_coding	T vs other cells single cell significant results
ANK1	1.63799e-13	-2.39348	0.005	0.029	4.56982e-09	ENSG00000029534	protein_coding	T vs other cells single cell significant results
IFI35	1.66518e-13	-0.665473	0.016	0.045	4.64568e-09	ENSG00000068079	protein_coding	T vs other cells single cell significant results
CNNM3	1.71201e-13	0.692663	0.028	0.036	4.77634e-09	ENSG00000168763	protein_coding	T vs other cells single cell significant results
CD83	1.74476e-13	-2.17586	0.007	0.04	4.8677e-09	ENSG00000112149	protein_coding	T vs other cells single cell significant results
SMARCD2	1.77031e-13	-1.14078	0.012	0.046	4.939e-09	ENSG00000108604	protein_coding	T vs other cells single cell significant results
FKBP11	1.78512e-13	0.649512	0.053	0.056	4.9803e-09	ENSG00000134285	protein_coding	T vs other cells single cell significant results
NELFB	1.79236e-13	-1.21208	0.01	0.039	5.00052e-09	ENSG00000188986	protein_coding	T vs other cells single cell significant results
KCNN4	1.82761e-13	-0.984968	0.009	0.034	5.09884e-09	ENSG00000104783	protein_coding	T vs other cells single cell significant results
KLF11	1.84188e-13	-1.06281	0.013	0.044	5.13865e-09	ENSG00000172059	protein_coding	T vs other cells single cell significant results
ZNF737	1.88479e-13	0.774456	0.041	0.044	5.25838e-09	ENSG00000237440	protein_coding	T vs other cells single cell significant results
PEF1	1.90446e-13	-0.931524	0.011	0.038	5.31324e-09	ENSG00000162517	protein_coding	T vs other cells single cell significant results
ACVR2A	1.90784e-13	2.34471	0.028	0.012	5.32269e-09	ENSG00000121989	protein_coding	T vs other cells single cell significant results
PLOD1	1.91399e-13	-1.51426	0.005	0.03	5.33983e-09	ENSG00000083444	protein_coding	T vs other cells single cell significant results
COBLL1	1.96156e-13	-1.9243	0.004	0.032	5.47254e-09	ENSG00000082438	protein_coding	T vs other cells single cell significant results
CENPP	2.03919e-13	-2.3011	0.004	0.031	5.68915e-09	ENSG00000188312	protein_coding	T vs other cells single cell significant results
CENPP	2.03919e-13	-2.3011	0.004	0.031	5.68915e-09	ENSG00000291348	protein_coding	T vs other cells single cell significant results
PLCG1	2.05955e-13	2.53754	0.033	0.009	5.74595e-09	ENSG00000124181	protein_coding	T vs other cells single cell significant results
ATP6V0E2	2.10058e-13	2.05995	0.029	0.014	5.86042e-09	ENSG00000171130	protein_coding	T vs other cells single cell significant results
TESMIN	2.16477e-13	-2.22431	0.003	0.028	6.0395e-09	ENSG00000132749	protein_coding	T vs other cells single cell significant results
C9orf40	2.1927e-13	-0.860153	0.005	0.026	6.11742e-09	ENSG00000135045	protein_coding	T vs other cells single cell significant results
ZNF614	2.19939e-13	-0.947009	0.006	0.028	6.13608e-09	ENSG00000142556	protein_coding	T vs other cells single cell significant results
RABIF	2.21476e-13	-2.04485	0.007	0.039	6.17897e-09	ENSG00000183155	protein_coding	T vs other cells single cell significant results
FOXK2	2.32797e-13	-0.630745	0.016	0.045	6.4948e-09	ENSG00000141568	protein_coding	T vs other cells single cell significant results
PLPPR3	2.38615e-13	-6.27078	0	0.018	6.65712e-09	ENSG00000282283	protein_coding	T vs other cells single cell significant results
PLPPR3	2.38615e-13	-6.27078	0	0.018	6.65712e-09	ENSG00000129951	protein_coding	T vs other cells single cell significant results
TRMU	2.38974e-13	0.659914	0.026	0.034	6.66713e-09	ENSG00000100416	protein_coding	T vs other cells single cell significant results
TCAF2	2.47078e-13	2.96436	0.023	0.004	6.89323e-09	ENSG00000292264	protein_coding	T vs other cells single cell significant results
TCAF2	2.47078e-13	2.96436	0.023	0.004	6.89323e-09	ENSG00000170379	protein_coding	T vs other cells single cell significant results
IL1RN	2.48822e-13	-4.36245	0.001	0.025	6.94188e-09	ENSG00000136689	protein_coding	T vs other cells single cell significant results
HLA-DQB2	2.50756e-13	-2.20876	0.004	0.032	6.99583e-09	ENSG00000226165	protein_coding	T vs other cells single cell significant results
HLA-DQB2	2.50756e-13	-2.20876	0.004	0.032	6.99583e-09	ENSG00000230675	protein_coding	T vs other cells single cell significant results
HLA-DQB2	2.50756e-13	-2.20876	0.004	0.032	6.99583e-09	ENSG00000228813	protein_coding	T vs other cells single cell significant results
HLA-DQB2	2.50756e-13	-2.20876	0.004	0.032	6.99583e-09	ENSG00000224305	protein_coding	T vs other cells single cell significant results
HLA-DQB2	2.50756e-13	-2.20876	0.004	0.032	6.99583e-09	ENSG00000229493	protein_coding	T vs other cells single cell significant results
HLA-DQB2	2.50756e-13	-2.20876	0.004	0.032	6.99583e-09	ENSG00000228254	protein_coding	T vs other cells single cell significant results
HLA-DQB2	2.50756e-13	-2.20876	0.004	0.032	6.99583e-09	ENSG00000232629	protein_coding	T vs other cells single cell significant results
HLA-DQB2	2.50756e-13	-2.20876	0.004	0.032	6.99583e-09	ENSG00000196610	protein_coding	T vs other cells single cell significant results
TSHZ1	2.59193e-13	0.973523	0.036	0.035	7.23122e-09	ENSG00000179981	protein_coding	T vs other cells single cell significant results
PRADC1	2.62983e-13	-1.16201	0.009	0.036	7.33695e-09	ENSG00000135617	protein_coding	T vs other cells single cell significant results
ZNF850	2.6412e-13	-0.788687	0.01	0.036	7.36868e-09	ENSG00000267041	protein_coding	T vs other cells single cell significant results
CHEK2	2.68724e-13	-1.05421	0.01	0.038	7.49714e-09	ENSG00000183765	protein_coding	T vs other cells single cell significant results
MAIP1	2.82542e-13	-0.888178	0.011	0.04	7.88264e-09	ENSG00000162972	protein_coding	T vs other cells single cell significant results
MAPKAPK5	2.86612e-13	-0.583019	0.015	0.04	7.99619e-09	ENSG00000089022	protein_coding	T vs other cells single cell significant results
MYCT1	3.00131e-13	-2.61021	0.002	0.026	8.37336e-09	ENSG00000120279	protein_coding	T vs other cells single cell significant results
TMTC3	3.04377e-13	0.873151	0.023	0.03	8.49182e-09	ENSG00000139324	protein_coding	T vs other cells single cell significant results
TMIGD2	3.11369e-13	1.0912	0.047	0.037	8.68687e-09	ENSG00000167664	protein_coding	T vs other cells single cell significant results
COCH	3.14625e-13	-2.91814	0.001	0.023	8.77773e-09	ENSG00000100473	protein_coding	T vs other cells single cell significant results
PUS3	3.39079e-13	1.14448	0.029	0.029	9.45997e-09	ENSG00000110060	protein_coding	T vs other cells single cell significant results
EFCAB11	3.41032e-13	-1.54966	0.004	0.026	9.51444e-09	ENSG00000140025	protein_coding	T vs other cells single cell significant results
PLOD2	3.43959e-13	-6.5093	0	0.017	9.5961e-09	ENSG00000152952	protein_coding	T vs other cells single cell significant results
TRIM71	3.45244e-13	-4.30415	0.001	0.024	9.63197e-09	ENSG00000291501	protein_coding	T vs other cells single cell significant results
TRIM71	3.45244e-13	-4.30415	0.001	0.024	9.63197e-09	ENSG00000206557	protein_coding	T vs other cells single cell significant results
FBXO21	3.53289e-13	1.17454	0.044	0.035	9.85641e-09	ENSG00000135108	protein_coding	T vs other cells single cell significant results
P2RX7	3.56434e-13	-1.47036	0.008	0.038	9.94414e-09	ENSG00000089041	protein_coding	T vs other cells single cell significant results
ALS2	3.63739e-13	-0.945002	0.013	0.042	1.0148e-08	ENSG00000003393	protein_coding	T vs other cells single cell significant results
REC8	3.65118e-13	-1.66303	0.006	0.032	1.01864e-08	ENSG00000285007	protein_coding	T vs other cells single cell significant results
REC8	3.65118e-13	-1.66303	0.006	0.032	1.01864e-08	ENSG00000100918	protein_coding	T vs other cells single cell significant results
FBLN7	3.66907e-13	5.2353	0.011	0	1.02363e-08	ENSG00000144152	protein_coding	T vs other cells single cell significant results
TIMM8A	3.67562e-13	-0.714768	0.008	0.029	1.02546e-08	ENSG00000126953	protein_coding	T vs other cells single cell significant results
NPW	3.69173e-13	-4.99768	0.001	0.025	1.02996e-08	ENSG00000291946	protein_coding	T vs other cells single cell significant results
NPW	3.69173e-13	-4.99768	0.001	0.025	1.02996e-08	ENSG00000183971	protein_coding	T vs other cells single cell significant results
IKZF2	3.79128e-13	0.592804	0.039	0.051	1.05773e-08	ENSG00000030419	protein_coding	T vs other cells single cell significant results
LDLRAD3	3.8056e-13	-3.58363	0.001	0.027	1.06172e-08	ENSG00000179241	protein_coding	T vs other cells single cell significant results
AP1S3	3.847e-13	-1.26235	0.008	0.036	1.07327e-08	ENSG00000152056	protein_coding	T vs other cells single cell significant results
SLC25A19	3.85284e-13	-6.57274	0	0.019	1.0749e-08	ENSG00000125454	protein_coding	T vs other cells single cell significant results
IL18BP	3.99464e-13	1.42543	0.034	0.024	1.11447e-08	ENSG00000137496	protein_coding	T vs other cells single cell significant results
WDFY3	4.11566e-13	-3.89618	0.001	0.026	1.14823e-08	ENSG00000163625	protein_coding	T vs other cells single cell significant results
SCD5	4.13778e-13	-3.684	0.002	0.028	1.1544e-08	ENSG00000145284	protein_coding	T vs other cells single cell significant results
MAP2K6	4.15125e-13	0.805507	0.027	0.032	1.15816e-08	ENSG00000108984	protein_coding	T vs other cells single cell significant results
FKBP14	4.44186e-13	-1.87559	0.004	0.028	1.23923e-08	ENSG00000106080	protein_coding	T vs other cells single cell significant results
TMSB4Y	4.46707e-13	1.15314	0.044	0.036	1.24627e-08	ENSG00000154620	protein_coding	T vs other cells single cell significant results
E2F6	4.54301e-13	-1.1738	0.009	0.036	1.26745e-08	ENSG00000169016	protein_coding	T vs other cells single cell significant results
ZNRF1	4.55247e-13	-1.81872	0.006	0.037	1.27009e-08	ENSG00000186187	protein_coding	T vs other cells single cell significant results
RGL4	4.74113e-13	1.41062	0.035	0.024	1.32273e-08	ENSG00000159496	protein_coding	T vs other cells single cell significant results
ATG101	4.83707e-13	-1.0532	0.006	0.03	1.34949e-08	ENSG00000123395	protein_coding	T vs other cells single cell significant results
ZBED3	4.84766e-13	-2.46962	0.002	0.025	1.35245e-08	ENSG00000132846	protein_coding	T vs other cells single cell significant results
STK39	5.08711e-13	0.645966	0.031	0.04	1.41925e-08	ENSG00000198648	protein_coding	T vs other cells single cell significant results
UNC45A	5.10944e-13	-1.25027	0.009	0.039	1.42548e-08	ENSG00000140553	protein_coding	T vs other cells single cell significant results
IL4R	5.12594e-13	1.41295	0.048	0.027	1.43009e-08	ENSG00000077238	protein_coding	T vs other cells single cell significant results
KAT2A	5.21022e-13	-1.07011	0.011	0.039	1.4536e-08	ENSG00000108773	protein_coding	T vs other cells single cell significant results
THOC3	5.34005e-13	-0.703167	0.01	0.035	1.48982e-08	ENSG00000051596	protein_coding	T vs other cells single cell significant results
ACY1	5.35718e-13	-1.39308	0.004	0.025	1.4946e-08	ENSG00000243989	protein_coding	T vs other cells single cell significant results
GOLGA8R	5.36582e-13	-2.91701	0.001	0.025	1.49701e-08	ENSG00000186399	protein_coding	T vs other cells single cell significant results
ATN1	5.49656e-13	-0.595578	0.014	0.044	1.53349e-08	ENSG00000111676	protein_coding	T vs other cells single cell significant results
MAP2K4	5.56491e-13	0.605976	0.038	0.046	1.55255e-08	ENSG00000065559	protein_coding	T vs other cells single cell significant results
HCCS	5.56776e-13	-0.812007	0.009	0.034	1.55335e-08	ENSG00000004961	protein_coding	T vs other cells single cell significant results
POLR3H	5.68846e-13	0.693556	0.015	0.025	1.58702e-08	ENSG00000100413	protein_coding	T vs other cells single cell significant results
MSRA	5.71928e-13	-0.710282	0.009	0.034	1.59562e-08	ENSG00000285250	protein_coding	T vs other cells single cell significant results
MSRA	5.71928e-13	-0.710282	0.009	0.034	1.59562e-08	ENSG00000175806	protein_coding	T vs other cells single cell significant results
HEMGN	5.76541e-13	-1.49119	0.016	0.053	1.60849e-08	ENSG00000136929	protein_coding	T vs other cells single cell significant results
OGFOD2	5.82501e-13	-0.804854	0.007	0.031	1.62512e-08	ENSG00000111325	protein_coding	T vs other cells single cell significant results
LIN9	5.98575e-13	-0.685756	0.012	0.039	1.66996e-08	ENSG00000183814	protein_coding	T vs other cells single cell significant results
EPN1	6.35917e-13	-1.2261	0.009	0.038	1.77415e-08	ENSG00000063245	protein_coding	T vs other cells single cell significant results
TSPAN2	6.39817e-13	-0.830974	0.011	0.042	1.78502e-08	ENSG00000134198	protein_coding	T vs other cells single cell significant results
FNIP2	6.56111e-13	-0.76761	0.013	0.043	1.83048e-08	ENSG00000052795	protein_coding	T vs other cells single cell significant results
DYNC2LI1	6.57895e-13	-2.6191	0.003	0.028	1.83546e-08	ENSG00000138036	protein_coding	T vs other cells single cell significant results
LRRC34	6.58933e-13	-1.24733	0.005	0.027	1.83836e-08	ENSG00000171757	protein_coding	T vs other cells single cell significant results
GDF9	6.66445e-13	-1.69499	0.004	0.029	1.85931e-08	ENSG00000164404	protein_coding	T vs other cells single cell significant results
ASMTL	6.76738e-13	-1.80749	0.007	0.037	1.88803e-08	ENSG00000292339	protein_coding	T vs other cells single cell significant results
ASMTL	6.76738e-13	-1.80749	0.007	0.037	1.88803e-08	ENSG00000169093	protein_coding	T vs other cells single cell significant results
GBP3	6.80305e-13	0.640964	0.036	0.044	1.89798e-08	ENSG00000117226	protein_coding	T vs other cells single cell significant results
MARVELD1	6.83143e-13	-2.14576	0.001	0.023	1.9059e-08	ENSG00000155254	protein_coding	T vs other cells single cell significant results
EIF2B2	6.8543e-13	-1.15518	0.009	0.036	1.91228e-08	ENSG00000119718	protein_coding	T vs other cells single cell significant results
LYPLA2	6.86719e-13	-0.684825	0.018	0.049	1.91588e-08	ENSG00000011009	protein_coding	T vs other cells single cell significant results
SYVN1	6.92062e-13	-1.47516	0.006	0.032	1.93078e-08	ENSG00000162298	protein_coding	T vs other cells single cell significant results
TIGIT	6.99278e-13	1.93202	0.033	0.008	1.95092e-08	ENSG00000181847	protein_coding	T vs other cells single cell significant results
HTR1F	7.22409e-13	-3.27449	0.001	0.025	2.01545e-08	ENSG00000179097	protein_coding	T vs other cells single cell significant results
CCNF	7.28628e-13	-1.65782	0.004	0.028	2.0328e-08	ENSG00000162063	protein_coding	T vs other cells single cell significant results
ZNF672	7.54861e-13	-1.30361	0.003	0.024	2.10599e-08	ENSG00000171161	protein_coding	T vs other cells single cell significant results
TLR6	7.5685e-13	-2.44449	0.003	0.029	2.11154e-08	ENSG00000174130	protein_coding	T vs other cells single cell significant results
RGS1	7.71392e-13	1.31881	0.09	0.047	2.15211e-08	ENSG00000090104	protein_coding	T vs other cells single cell significant results
SCARB1	7.77908e-13	-2.20298	0.002	0.026	2.17028e-08	ENSG00000073060	protein_coding	T vs other cells single cell significant results
PGAP2	7.84445e-13	-0.615102	0.01	0.036	2.18852e-08	ENSG00000148985	protein_coding	T vs other cells single cell significant results
AFF2	7.86467e-13	-2.49723	0.004	0.03	2.19417e-08	ENSG00000155966	protein_coding	T vs other cells single cell significant results
JAG1	7.91879e-13	-2.62897	0.003	0.03	2.20926e-08	ENSG00000101384	protein_coding	T vs other cells single cell significant results
GDAP2	7.96041e-13	-0.888426	0.018	0.048	2.22087e-08	ENSG00000196505	protein_coding	T vs other cells single cell significant results
SDHAF4	7.98767e-13	-0.95955	0.007	0.031	2.22848e-08	ENSG00000154079	protein_coding	T vs other cells single cell significant results
ZNF521	8.04986e-13	-3.12175	0.001	0.023	2.24583e-08	ENSG00000198795	protein_coding	T vs other cells single cell significant results
ZNF581	8.09772e-13	-1.58299	0.008	0.036	2.25918e-08	ENSG00000171425	protein_coding	T vs other cells single cell significant results
DNAJC25	8.20093e-13	-0.653848	0.014	0.04	2.28798e-08	ENSG00000059769	protein_coding	T vs other cells single cell significant results
TRAM2	8.39259e-13	-0.71876	0.015	0.041	2.34145e-08	ENSG00000065308	protein_coding	T vs other cells single cell significant results
IRF7	8.54088e-13	-0.955542	0.018	0.051	2.38282e-08	ENSG00000276561	protein_coding	T vs other cells single cell significant results
IRF7	8.54088e-13	-0.955542	0.018	0.051	2.38282e-08	ENSG00000185507	protein_coding	T vs other cells single cell significant results
TNNI2	8.57358e-13	-2.72581	0.003	0.029	2.39194e-08	ENSG00000288219	protein_coding	T vs other cells single cell significant results
TNNI2	8.57358e-13	-2.72581	0.003	0.029	2.39194e-08	ENSG00000130598	protein_coding	T vs other cells single cell significant results
ASL	8.71927e-13	-1.0687	0.013	0.043	2.43259e-08	ENSG00000126522	protein_coding	T vs other cells single cell significant results
BICC1	9.0897e-13	-1.09038	0.009	0.036	2.53594e-08	ENSG00000122870	protein_coding	T vs other cells single cell significant results
NIPSNAP3B	9.10303e-13	-2.35084	0.003	0.028	2.53965e-08	ENSG00000165028	protein_coding	T vs other cells single cell significant results
ILVBL	9.18234e-13	-1.67264	0.006	0.032	2.56178e-08	ENSG00000105135	protein_coding	T vs other cells single cell significant results
SUMF1	9.31482e-13	-1.26419	0.009	0.038	2.59874e-08	ENSG00000144455	protein_coding	T vs other cells single cell significant results
MAP9	9.49243e-13	1.46695	0.031	0.023	2.64829e-08	ENSG00000164114	protein_coding	T vs other cells single cell significant results
TROAP	9.56123e-13	-2.48093	0.004	0.028	2.66749e-08	ENSG00000135451	protein_coding	T vs other cells single cell significant results
PRKAG1	9.66842e-13	-0.605907	0.018	0.047	2.69739e-08	ENSG00000181929	protein_coding	T vs other cells single cell significant results
CDK5	9.6848e-13	-2.7955	0.003	0.028	2.70196e-08	ENSG00000164885	protein_coding	T vs other cells single cell significant results
GCDH	1.0053e-12	-0.896462	0.009	0.033	2.80468e-08	ENSG00000105607	protein_coding	T vs other cells single cell significant results
FAM8A1	1.01621e-12	-0.635658	0.018	0.047	2.83514e-08	ENSG00000137414	protein_coding	T vs other cells single cell significant results
POLA2	1.02506e-12	-0.949014	0.009	0.033	2.85982e-08	ENSG00000014138	protein_coding	T vs other cells single cell significant results
MORN2	1.02935e-12	-1.62493	0.004	0.027	2.87177e-08	ENSG00000188010	protein_coding	T vs other cells single cell significant results
PEPD	1.04611e-12	-0.850394	0.016	0.048	2.91854e-08	ENSG00000124299	protein_coding	T vs other cells single cell significant results
RCCD1	1.08555e-12	-1.86945	0.004	0.029	3.02857e-08	ENSG00000166965	protein_coding	T vs other cells single cell significant results
SIGLEC10	1.18674e-12	-3.4435	0.001	0.026	3.3109e-08	ENSG00000142512	protein_coding	T vs other cells single cell significant results
HMGA2	1.19734e-12	-2.13578	0.003	0.026	3.34046e-08	ENSG00000149948	protein_coding	T vs other cells single cell significant results
CDK14	1.20569e-12	-2.7465	0.001	0.023	3.36376e-08	ENSG00000058091	protein_coding	T vs other cells single cell significant results
SHQ1	1.21806e-12	-0.923006	0.008	0.031	3.39827e-08	ENSG00000144736	protein_coding	T vs other cells single cell significant results
ENTPD5	1.24134e-12	-1.107	0.011	0.039	3.46321e-08	ENSG00000187097	protein_coding	T vs other cells single cell significant results
FN3KRP	1.25591e-12	-0.792698	0.009	0.031	3.50386e-08	ENSG00000141560	protein_coding	T vs other cells single cell significant results
CA1	1.26744e-12	-3.36847	0.014	0.045	3.53604e-08	ENSG00000133742	protein_coding	T vs other cells single cell significant results
ZNF791	1.27576e-12	0.634683	0.045	0.049	3.55925e-08	ENSG00000173875	protein_coding	T vs other cells single cell significant results
ETFDH	1.28342e-12	-1.00595	0.01	0.037	3.58062e-08	ENSG00000171503	protein_coding	T vs other cells single cell significant results
PRIM2	1.2835e-12	-1.37396	0.006	0.029	3.58083e-08	ENSG00000146143	protein_coding	T vs other cells single cell significant results
PROSER1	1.29154e-12	-0.872467	0.014	0.043	3.60325e-08	ENSG00000120685	protein_coding	T vs other cells single cell significant results
SLC25A45	1.31636e-12	1.433	0.038	0.025	3.67251e-08	ENSG00000162241	protein_coding	T vs other cells single cell significant results
BEND5	1.31903e-12	-1.07094	0.007	0.031	3.67995e-08	ENSG00000162373	protein_coding	T vs other cells single cell significant results
FBN2	1.3248e-12	-4.39654	0.001	0.02	3.69607e-08	ENSG00000138829	protein_coding	T vs other cells single cell significant results
CRHBP	1.33596e-12	-1.42995	0.002	0.022	3.7272e-08	ENSG00000145708	protein_coding	T vs other cells single cell significant results
EXOC8	1.36845e-12	0.581716	0.042	0.049	3.81783e-08	ENSG00000116903	protein_coding	T vs other cells single cell significant results
MMS19	1.40485e-12	-0.639296	0.011	0.035	3.9194e-08	ENSG00000155229	protein_coding	T vs other cells single cell significant results
GPAT4	1.43893e-12	-0.603946	0.017	0.045	4.01446e-08	ENSG00000158669	protein_coding	T vs other cells single cell significant results
REEP4	1.45211e-12	-2.2807	0.004	0.032	4.05124e-08	ENSG00000168476	protein_coding	T vs other cells single cell significant results
CGRRF1	1.47681e-12	0.621786	0.038	0.044	4.12015e-08	ENSG00000100532	protein_coding	T vs other cells single cell significant results
SLC25A38	1.50558e-12	0.743142	0.031	0.035	4.2004e-08	ENSG00000144659	protein_coding	T vs other cells single cell significant results
SPRY1	1.54776e-12	-0.732561	0.013	0.036	4.3181e-08	ENSG00000164056	protein_coding	T vs other cells single cell significant results
CD300E	1.5502e-12	-3.55896	0.002	0.029	4.3249e-08	ENSG00000186407	protein_coding	T vs other cells single cell significant results
ZBTB34	1.57127e-12	-1.10139	0.014	0.045	4.3837e-08	ENSG00000177125	protein_coding	T vs other cells single cell significant results
IRF3	1.6136e-12	0.853558	0.026	0.029	4.50178e-08	ENSG00000126456	protein_coding	T vs other cells single cell significant results
TATDN3	1.63499e-12	-0.958078	0.016	0.047	4.56145e-08	ENSG00000203705	protein_coding	T vs other cells single cell significant results
SLC35E3	1.65211e-12	-1.07611	0.009	0.034	4.60921e-08	ENSG00000175782	protein_coding	T vs other cells single cell significant results
ZNF598	1.69402e-12	-0.630728	0.013	0.037	4.72616e-08	ENSG00000292232	protein_coding	T vs other cells single cell significant results
ZNF598	1.69402e-12	-0.630728	0.013	0.037	4.72616e-08	ENSG00000167962	protein_coding	T vs other cells single cell significant results
GMEB1	1.69533e-12	-0.624575	0.011	0.035	4.7298e-08	ENSG00000162419	protein_coding	T vs other cells single cell significant results
SETMAR	1.751e-12	-1.07372	0.007	0.03	4.88512e-08	ENSG00000170364	protein_coding	T vs other cells single cell significant results
MSH5	1.76101e-12	-1.95733	0.004	0.027	4.91305e-08	ENSG00000204410	protein_coding	T vs other cells single cell significant results
MSH5	1.76101e-12	-1.95733	0.004	0.027	4.91305e-08	ENSG00000233345	protein_coding	T vs other cells single cell significant results
MSH5	1.76101e-12	-1.95733	0.004	0.027	4.91305e-08	ENSG00000230293	protein_coding	T vs other cells single cell significant results
MSH5	1.76101e-12	-1.95733	0.004	0.027	4.91305e-08	ENSG00000235222	protein_coding	T vs other cells single cell significant results
MSH5	1.76101e-12	-1.95733	0.004	0.027	4.91305e-08	ENSG00000237333	protein_coding	T vs other cells single cell significant results
MSH5	1.76101e-12	-1.95733	0.004	0.027	4.91305e-08	ENSG00000227314	protein_coding	T vs other cells single cell significant results
MSH5	1.76101e-12	-1.95733	0.004	0.027	4.91305e-08	ENSG00000230961	protein_coding	T vs other cells single cell significant results
MSH5	1.76101e-12	-1.95733	0.004	0.027	4.91305e-08	ENSG00000235569	protein_coding	T vs other cells single cell significant results
EPPK1	1.76434e-12	3.54227	0.018	0.003	4.92232e-08	ENSG00000261150	protein_coding	T vs other cells single cell significant results
MAMDC2	1.83987e-12	-2.8611	0.001	0.022	5.13307e-08	ENSG00000278608	protein_coding	T vs other cells single cell significant results
MAMDC2	1.83987e-12	-2.8611	0.001	0.022	5.13307e-08	ENSG00000165072	protein_coding	T vs other cells single cell significant results
CDC42BPB	1.84606e-12	-0.945677	0.009	0.034	5.15032e-08	ENSG00000198752	protein_coding	T vs other cells single cell significant results
GPR160	1.86316e-12	-1.90862	0.006	0.033	5.19802e-08	ENSG00000173890	protein_coding	T vs other cells single cell significant results
TMTC4	1.87909e-12	-1.05068	0.008	0.031	5.24247e-08	ENSG00000125247	protein_coding	T vs other cells single cell significant results
MLST8	1.89732e-12	-0.90714	0.008	0.031	5.29334e-08	ENSG00000167965	protein_coding	T vs other cells single cell significant results
EIF5A2	1.9839e-12	1.99715	0.031	0.014	5.53489e-08	ENSG00000163577	protein_coding	T vs other cells single cell significant results
ERCC4	2.03771e-12	0.994832	0.027	0.032	5.685e-08	ENSG00000175595	protein_coding	T vs other cells single cell significant results
NLRC5	2.05531e-12	1.21786	0.05	0.033	5.73411e-08	ENSG00000140853	protein_coding	T vs other cells single cell significant results
SLC26A11	2.07814e-12	2.91843	0.022	0.004	5.79781e-08	ENSG00000181045	protein_coding	T vs other cells single cell significant results
ZNF629	2.11099e-12	-1.36241	0.007	0.032	5.88944e-08	ENSG00000102870	protein_coding	T vs other cells single cell significant results
ZNF420	2.11638e-12	1.34381	0.028	0.024	5.90448e-08	ENSG00000197050	protein_coding	T vs other cells single cell significant results
NOP2	2.12628e-12	-0.609608	0.013	0.038	5.93211e-08	ENSG00000111641	protein_coding	T vs other cells single cell significant results
MS4A4E	2.12966e-12	-6.95612	0	0.019	5.94154e-08	ENSG00000214787	protein_coding	T vs other cells single cell significant results
TOX	2.13417e-12	-0.604955	0.012	0.037	5.95412e-08	ENSG00000198846	protein_coding	T vs other cells single cell significant results
ZNF503	2.13962e-12	-3.93236	0.001	0.023	5.96932e-08	ENSG00000165655	protein_coding	T vs other cells single cell significant results
REXO5	2.14917e-12	-2.14527	0.003	0.026	5.99596e-08	ENSG00000005189	protein_coding	T vs other cells single cell significant results
DHX57	2.19245e-12	-1.11778	0.009	0.035	6.11672e-08	ENSG00000163214	protein_coding	T vs other cells single cell significant results
MPV17L	2.28898e-12	-1.6319	0.005	0.028	6.38602e-08	ENSG00000275543	protein_coding	T vs other cells single cell significant results
MPV17L	2.28898e-12	-1.6319	0.005	0.028	6.38602e-08	ENSG00000156968	protein_coding	T vs other cells single cell significant results
CPNE2	2.29359e-12	-0.79039	0.009	0.032	6.39888e-08	ENSG00000140848	protein_coding	T vs other cells single cell significant results
OSCAR	2.3155e-12	-2.63181	0.003	0.029	6.46001e-08	ENSG00000275644	protein_coding	T vs other cells single cell significant results
OSCAR	2.3155e-12	-2.63181	0.003	0.029	6.46001e-08	ENSG00000274703	protein_coding	T vs other cells single cell significant results
OSCAR	2.3155e-12	-2.63181	0.003	0.029	6.46001e-08	ENSG00000273511	protein_coding	T vs other cells single cell significant results
OSCAR	2.3155e-12	-2.63181	0.003	0.029	6.46001e-08	ENSG00000278533	protein_coding	T vs other cells single cell significant results
OSCAR	2.3155e-12	-2.63181	0.003	0.029	6.46001e-08	ENSG00000275551	protein_coding	T vs other cells single cell significant results
OSCAR	2.3155e-12	-2.63181	0.003	0.029	6.46001e-08	ENSG00000276982	protein_coding	T vs other cells single cell significant results
OSCAR	2.3155e-12	-2.63181	0.003	0.029	6.46001e-08	ENSG00000275736	protein_coding	T vs other cells single cell significant results
OSCAR	2.3155e-12	-2.63181	0.003	0.029	6.46001e-08	ENSG00000277088	protein_coding	T vs other cells single cell significant results
OSCAR	2.3155e-12	-2.63181	0.003	0.029	6.46001e-08	ENSG00000278378	protein_coding	T vs other cells single cell significant results
OSCAR	2.3155e-12	-2.63181	0.003	0.029	6.46001e-08	ENSG00000170909	protein_coding	T vs other cells single cell significant results
LRRC25	2.31631e-12	-4.05271	0.001	0.023	6.46229e-08	ENSG00000175489	protein_coding	T vs other cells single cell significant results
SYDE2	2.38867e-12	3.17969	0.019	0.005	6.66416e-08	ENSG00000097096	protein_coding	T vs other cells single cell significant results
INAFM2	2.46269e-12	-2.0506	0.004	0.029	6.87065e-08	ENSG00000259330	protein_coding	T vs other cells single cell significant results
EMID1	2.5413e-12	-6.15004	0	0.017	7.08998e-08	ENSG00000186998	protein_coding	T vs other cells single cell significant results
RHBDD1	2.65742e-12	-0.738416	0.012	0.037	7.41395e-08	ENSG00000144468	protein_coding	T vs other cells single cell significant results
FGFR1	2.68635e-12	-1.02937	0.008	0.03	7.49465e-08	ENSG00000077782	protein_coding	T vs other cells single cell significant results
SOCS3	2.83448e-12	1.18855	0.045	0.033	7.90792e-08	ENSG00000184557	protein_coding	T vs other cells single cell significant results
TTLL3	2.90979e-12	-0.644888	0.016	0.044	8.11802e-08	ENSG00000214021	protein_coding	T vs other cells single cell significant results
ABHD12	2.9735e-12	-1.01879	0.009	0.033	8.29578e-08	ENSG00000100997	protein_coding	T vs other cells single cell significant results
USP49	2.98396e-12	-1.13606	0.01	0.036	8.32495e-08	ENSG00000164663	protein_coding	T vs other cells single cell significant results
RMI2	3.00303e-12	-2.90314	0.001	0.022	8.37816e-08	ENSG00000175643	protein_coding	T vs other cells single cell significant results
DGKG	3.05275e-12	-3.49131	0.001	0.024	8.51687e-08	ENSG00000058866	protein_coding	T vs other cells single cell significant results
SEC24C	3.0914e-12	-0.923231	0.018	0.049	8.62471e-08	ENSG00000176986	protein_coding	T vs other cells single cell significant results
TLR8	3.12628e-12	-5.94462	0.001	0.024	8.72201e-08	ENSG00000101916	protein_coding	T vs other cells single cell significant results
SLC41A1	3.20271e-12	1.40986	0.028	0.023	8.93525e-08	ENSG00000133065	protein_coding	T vs other cells single cell significant results
LILRA5	3.20977e-12	-4.44972	0.001	0.023	8.95494e-08	ENSG00000278355	protein_coding	T vs other cells single cell significant results
LILRA5	3.20977e-12	-4.44972	0.001	0.023	8.95494e-08	ENSG00000274914	protein_coding	T vs other cells single cell significant results
LILRA5	3.20977e-12	-4.44972	0.001	0.023	8.95494e-08	ENSG00000274113	protein_coding	T vs other cells single cell significant results
LILRA5	3.20977e-12	-4.44972	0.001	0.023	8.95494e-08	ENSG00000275404	protein_coding	T vs other cells single cell significant results
LILRA5	3.20977e-12	-4.44972	0.001	0.023	8.95494e-08	ENSG00000187116	protein_coding	T vs other cells single cell significant results
P2RY2	3.24667e-12	-3.7949	0.001	0.021	9.05789e-08	ENSG00000175591	protein_coding	T vs other cells single cell significant results
SLC6A6	3.34098e-12	-0.711558	0.023	0.054	9.32099e-08	ENSG00000131389	protein_coding	T vs other cells single cell significant results
OGFR	3.43349e-12	-0.635761	0.014	0.04	9.5791e-08	ENSG00000060491	protein_coding	T vs other cells single cell significant results
PANK3	3.48288e-12	-0.59467	0.016	0.042	9.71688e-08	ENSG00000120137	protein_coding	T vs other cells single cell significant results
CYB561A3	3.48517e-12	-1.02951	0.009	0.033	9.72328e-08	ENSG00000162144	protein_coding	T vs other cells single cell significant results
METRNL	3.49808e-12	-2.64141	0.004	0.031	9.75929e-08	ENSG00000275031	protein_coding	T vs other cells single cell significant results
METRNL	3.49808e-12	-2.64141	0.004	0.031	9.75929e-08	ENSG00000176845	protein_coding	T vs other cells single cell significant results
BGLAP	3.65195e-12	-3.10256	0.001	0.021	1.01886e-07	ENSG00000242252	protein_coding	T vs other cells single cell significant results
ZSCAN31	3.69555e-12	-2.85352	0.001	0.023	1.03102e-07	ENSG00000235109	protein_coding	T vs other cells single cell significant results
ZDHHC9	3.73775e-12	-1.9805	0.004	0.027	1.0428e-07	ENSG00000188706	protein_coding	T vs other cells single cell significant results
HYAL3	3.76323e-12	-6.2311	0	0.016	1.0499e-07	ENSG00000186792	protein_coding	T vs other cells single cell significant results
SLFN12L	3.76768e-12	2.44596	0.027	0.007	1.05114e-07	ENSG00000205045	protein_coding	T vs other cells single cell significant results
OCLN	3.81786e-12	-1.05167	0.012	0.04	1.06515e-07	ENSG00000273814	protein_coding	T vs other cells single cell significant results
OCLN	3.81786e-12	-1.05167	0.012	0.04	1.06515e-07	ENSG00000197822	protein_coding	T vs other cells single cell significant results
ANKRD54	3.82658e-12	-0.803881	0.011	0.037	1.06758e-07	ENSG00000100124	protein_coding	T vs other cells single cell significant results
PHLPP1	3.89221e-12	-1.98443	0.003	0.025	1.08589e-07	ENSG00000081913	protein_coding	T vs other cells single cell significant results
RINL	3.91727e-12	0.633053	0.043	0.046	1.09288e-07	ENSG00000282895	protein_coding	T vs other cells single cell significant results
RINL	3.91727e-12	0.633053	0.043	0.046	1.09288e-07	ENSG00000187994	protein_coding	T vs other cells single cell significant results
SBF2	3.96424e-12	-1.50273	0.008	0.036	1.10598e-07	ENSG00000133812	protein_coding	T vs other cells single cell significant results
FBN1	3.96616e-12	-6.43986	0	0.016	1.10652e-07	ENSG00000166147	protein_coding	T vs other cells single cell significant results
RBSN	4.0086e-12	0.730329	0.027	0.034	1.11836e-07	ENSG00000131381	protein_coding	T vs other cells single cell significant results
THOP1	4.08926e-12	-0.932193	0.006	0.025	1.14086e-07	ENSG00000172009	protein_coding	T vs other cells single cell significant results
FASTK	4.16598e-12	0.739523	0.028	0.035	1.16227e-07	ENSG00000164896	protein_coding	T vs other cells single cell significant results
NRXN2	4.21771e-12	-2.86628	0.002	0.027	1.1767e-07	ENSG00000110076	protein_coding	T vs other cells single cell significant results
ZNF839	4.28481e-12	0.881663	0.026	0.028	1.19542e-07	ENSG00000022976	protein_coding	T vs other cells single cell significant results
KAT8	4.30828e-12	-0.677723	0.014	0.04	1.20197e-07	ENSG00000103510	protein_coding	T vs other cells single cell significant results
BCS1L	4.3177e-12	-1.46521	0.007	0.033	1.2046e-07	ENSG00000074582	protein_coding	T vs other cells single cell significant results
ELP6	4.3918e-12	-1.3096	0.006	0.029	1.22527e-07	ENSG00000163832	protein_coding	T vs other cells single cell significant results
BCL2L2	4.3967e-12	-3.08234	0.002	0.026	1.22664e-07	ENSG00000129473	protein_coding	T vs other cells single cell significant results
LILRA1	4.40731e-12	-2.42665	0.004	0.032	1.22959e-07	ENSG00000274935	protein_coding	T vs other cells single cell significant results
LILRA1	4.40731e-12	-2.42665	0.004	0.032	1.22959e-07	ENSG00000275525	protein_coding	T vs other cells single cell significant results
LILRA1	4.40731e-12	-2.42665	0.004	0.032	1.22959e-07	ENSG00000277398	protein_coding	T vs other cells single cell significant results
LILRA1	4.40731e-12	-2.42665	0.004	0.032	1.22959e-07	ENSG00000104974	protein_coding	T vs other cells single cell significant results
SV2A	4.49036e-12	-1.25541	0.006	0.028	1.25277e-07	ENSG00000159164	protein_coding	T vs other cells single cell significant results
FBXO3	4.49233e-12	1.36487	0.02	0.021	1.25332e-07	ENSG00000110429	protein_coding	T vs other cells single cell significant results
HAUS7	4.52774e-12	-1.31193	0.006	0.03	1.26319e-07	ENSG00000213397	protein_coding	T vs other cells single cell significant results
DZIP3	4.59008e-12	0.814976	0.045	0.043	1.28059e-07	ENSG00000198919	protein_coding	T vs other cells single cell significant results
ZNF608	4.64647e-12	-3.35429	0.001	0.02	1.29632e-07	ENSG00000168916	protein_coding	T vs other cells single cell significant results
TMEM135	4.80226e-12	0.58102	0.017	0.027	1.33978e-07	ENSG00000166575	protein_coding	T vs other cells single cell significant results
DSC2	4.99032e-12	-3.66527	0.001	0.022	1.39225e-07	ENSG00000134755	protein_coding	T vs other cells single cell significant results
DSG2	4.99522e-12	-1.72397	0.002	0.021	1.39362e-07	ENSG00000046604	protein_coding	T vs other cells single cell significant results
CPED1	5.335e-12	-3.93827	0.001	0.021	1.48841e-07	ENSG00000106034	protein_coding	T vs other cells single cell significant results
ZCCHC3	5.33923e-12	-0.774033	0.011	0.035	1.48959e-07	ENSG00000247315	protein_coding	T vs other cells single cell significant results
ATG7	5.55094e-12	-1.50266	0.006	0.033	1.54866e-07	ENSG00000197548	protein_coding	T vs other cells single cell significant results
ADD2	5.71682e-12	-2.44546	0.002	0.021	1.59494e-07	ENSG00000075340	protein_coding	T vs other cells single cell significant results
CDC25A	5.75138e-12	-3.24706	0.001	0.019	1.60458e-07	ENSG00000164045	protein_coding	T vs other cells single cell significant results
STRN4	5.77113e-12	-2.27781	0.004	0.028	1.61009e-07	ENSG00000090372	protein_coding	T vs other cells single cell significant results
METTL4	5.96316e-12	0.86094	0.023	0.026	1.66366e-07	ENSG00000101574	protein_coding	T vs other cells single cell significant results
NEK6	6.20649e-12	-1.62429	0.006	0.031	1.73155e-07	ENSG00000119408	protein_coding	T vs other cells single cell significant results
CCNA1	6.30497e-12	-6.59982	0	0.018	1.75902e-07	ENSG00000133101	protein_coding	T vs other cells single cell significant results
AEN	6.32037e-12	0.738813	0.022	0.028	1.76332e-07	ENSG00000181026	protein_coding	T vs other cells single cell significant results
LPCAT1	6.33598e-12	-0.950802	0.015	0.045	1.76768e-07	ENSG00000275079	protein_coding	T vs other cells single cell significant results
LPCAT1	6.33598e-12	-0.950802	0.015	0.045	1.76768e-07	ENSG00000153395	protein_coding	T vs other cells single cell significant results
KANSL1L	6.37279e-12	-1.39878	0.007	0.034	1.77795e-07	ENSG00000144445	protein_coding	T vs other cells single cell significant results
EPB41L3	6.3786e-12	-6.80739	0	0.018	1.77957e-07	ENSG00000082397	protein_coding	T vs other cells single cell significant results
APPL2	6.50738e-12	0.608513	0.026	0.037	1.81549e-07	ENSG00000136044	protein_coding	T vs other cells single cell significant results
FAM168A	6.68747e-12	-0.590155	0.015	0.041	1.86574e-07	ENSG00000054965	protein_coding	T vs other cells single cell significant results
RPGRIP1L	6.69989e-12	-1.27949	0.006	0.029	1.8692e-07	ENSG00000103494	protein_coding	T vs other cells single cell significant results
CARD6	6.94101e-12	-1.44302	0.008	0.037	1.93647e-07	ENSG00000132357	protein_coding	T vs other cells single cell significant results
FLNB	6.9657e-12	-0.764917	0.016	0.045	1.94336e-07	ENSG00000136068	protein_coding	T vs other cells single cell significant results
ERMAP	6.97673e-12	-0.976793	0.009	0.033	1.94644e-07	ENSG00000164010	protein_coding	T vs other cells single cell significant results
SDSL	7.14955e-12	-3.16139	0.001	0.024	1.99465e-07	ENSG00000139410	protein_coding	T vs other cells single cell significant results
EVA1B	7.16057e-12	-2.37975	0.002	0.024	1.99773e-07	ENSG00000142694	protein_coding	T vs other cells single cell significant results
HPCAL4	7.18007e-12	5.04345	0.01	0	2.00317e-07	ENSG00000116983	protein_coding	T vs other cells single cell significant results
ANKZF1	7.19832e-12	0.976575	0.042	0.037	2.00826e-07	ENSG00000163516	protein_coding	T vs other cells single cell significant results
TADA2B	7.41143e-12	1.57521	0.035	0.022	2.06772e-07	ENSG00000173011	protein_coding	T vs other cells single cell significant results
CTSL	7.44446e-12	-1.5513	0.006	0.031	2.07693e-07	ENSG00000135047	protein_coding	T vs other cells single cell significant results
HNRNPLL	7.54487e-12	1.10395	0.035	0.031	2.10494e-07	ENSG00000143889	protein_coding	T vs other cells single cell significant results
POC1A	7.58149e-12	-2.39019	0.001	0.018	2.11516e-07	ENSG00000164087	protein_coding	T vs other cells single cell significant results
STAR	7.64555e-12	-3.63144	0.001	0.02	2.13303e-07	ENSG00000147465	protein_coding	T vs other cells single cell significant results
PRSS21	7.69178e-12	-1.66314	0.004	0.033	2.14593e-07	ENSG00000007038	protein_coding	T vs other cells single cell significant results
ZNF569	7.69488e-12	1.1407	0.025	0.029	2.14679e-07	ENSG00000196437	protein_coding	T vs other cells single cell significant results
AFAP1	7.69788e-12	3.60872	0.018	0.003	2.14763e-07	ENSG00000196526	protein_coding	T vs other cells single cell significant results
ZDHHC4	7.76897e-12	-1.40832	0.008	0.034	2.16746e-07	ENSG00000136247	protein_coding	T vs other cells single cell significant results
CCND1	8.10953e-12	-1.60286	0.006	0.026	2.26248e-07	ENSG00000110092	protein_coding	T vs other cells single cell significant results
TOLLIP	8.27792e-12	-0.965783	0.012	0.039	2.30946e-07	ENSG00000291426	protein_coding	T vs other cells single cell significant results
TOLLIP	8.27792e-12	-0.965783	0.012	0.039	2.30946e-07	ENSG00000078902	protein_coding	T vs other cells single cell significant results
EFHC1	8.65598e-12	-1.16208	0.006	0.03	2.41493e-07	ENSG00000096093	protein_coding	T vs other cells single cell significant results
KIF5C	9.33135e-12	3.90591	0.014	0.001	2.60335e-07	ENSG00000276734	protein_coding	T vs other cells single cell significant results
KIF5C	9.33135e-12	3.90591	0.014	0.001	2.60335e-07	ENSG00000168280	protein_coding	T vs other cells single cell significant results
TRAIP	9.69141e-12	-1.50706	0.003	0.022	2.70381e-07	ENSG00000183763	protein_coding	T vs other cells single cell significant results
SLC44A2	9.77857e-12	1.41419	0.053	0.028	2.72812e-07	ENSG00000129353	protein_coding	T vs other cells single cell significant results
ABHD17A	9.85569e-12	0.717688	0.049	0.047	2.74964e-07	ENSG00000129968	protein_coding	T vs other cells single cell significant results
FMO5	9.94563e-12	-6.68692	0	0.017	2.77473e-07	ENSG00000131781	protein_coding	T vs other cells single cell significant results
HLA-DQA2	1.0142e-11	-2.67919	0.003	0.028	2.82951e-07	ENSG00000237541	protein_coding	T vs other cells single cell significant results
HLA-DQA2	1.0142e-11	-2.67919	0.003	0.028	2.82951e-07	ENSG00000233192	protein_coding	T vs other cells single cell significant results
HLA-DQA2	1.0142e-11	-2.67919	0.003	0.028	2.82951e-07	ENSG00000231526	protein_coding	T vs other cells single cell significant results
HLA-DQA2	1.0142e-11	-2.67919	0.003	0.028	2.82951e-07	ENSG00000257473	protein_coding	T vs other cells single cell significant results
HLA-DQA2	1.0142e-11	-2.67919	0.003	0.028	2.82951e-07	ENSG00000223793	protein_coding	T vs other cells single cell significant results
HLA-DQA2	1.0142e-11	-2.67919	0.003	0.028	2.82951e-07	ENSG00000231823	protein_coding	T vs other cells single cell significant results
HLA-DQA2	1.0142e-11	-2.67919	0.003	0.028	2.82951e-07	ENSG00000206301	protein_coding	T vs other cells single cell significant results
HLA-DQA2	1.0142e-11	-2.67919	0.003	0.028	2.82951e-07	ENSG00000225103	protein_coding	T vs other cells single cell significant results
G0S2	1.04536e-11	-4.69075	0.002	0.027	2.91646e-07	ENSG00000123689	protein_coding	T vs other cells single cell significant results
SLC24A4	1.06996e-11	-2.16619	0.004	0.03	2.98509e-07	ENSG00000140090	protein_coding	T vs other cells single cell significant results
SLC2A4	1.07208e-11	-0.967225	0.008	0.03	2.99101e-07	ENSG00000288174	protein_coding	T vs other cells single cell significant results
SLC2A4	1.07208e-11	-0.967225	0.008	0.03	2.99101e-07	ENSG00000181856	protein_coding	T vs other cells single cell significant results
CCDC141	1.07572e-11	1.95085	0.033	0.013	3.00115e-07	ENSG00000163492	protein_coding	T vs other cells single cell significant results
KIAA2013	1.08176e-11	-0.975661	0.011	0.038	3.01801e-07	ENSG00000116685	protein_coding	T vs other cells single cell significant results
UMAD1	1.0885e-11	1.02483	0.022	0.024	3.0368e-07	ENSG00000219545	protein_coding	T vs other cells single cell significant results
NPTX2	1.10065e-11	-2.79367	0.001	0.021	3.0707e-07	ENSG00000106236	protein_coding	T vs other cells single cell significant results
ACVR1C	1.10232e-11	4.52638	0.014	0.001	3.07537e-07	ENSG00000123612	protein_coding	T vs other cells single cell significant results
CYSTM1	1.11037e-11	-1.38581	0.005	0.028	3.09783e-07	ENSG00000120306	protein_coding	T vs other cells single cell significant results
TRPT1	1.11593e-11	-0.615945	0.014	0.036	3.11333e-07	ENSG00000149743	protein_coding	T vs other cells single cell significant results
DHDDS	1.12418e-11	-0.584879	0.011	0.034	3.13636e-07	ENSG00000117682	protein_coding	T vs other cells single cell significant results
METTL18	1.13344e-11	1.14378	0.03	0.029	3.16219e-07	ENSG00000171806	protein_coding	T vs other cells single cell significant results
MTMR11	1.13642e-11	-4.20107	0.001	0.021	3.1705e-07	ENSG00000014914	protein_coding	T vs other cells single cell significant results
THAP4	1.13855e-11	-0.756885	0.007	0.029	3.17645e-07	ENSG00000176946	protein_coding	T vs other cells single cell significant results
ACSM3	1.14347e-11	-2.33927	0.001	0.02	3.19018e-07	ENSG00000005187	protein_coding	T vs other cells single cell significant results
ANKLE1	1.15414e-11	-1.51574	0.004	0.023	3.21994e-07	ENSG00000160117	protein_coding	T vs other cells single cell significant results
HAGHL	1.28431e-11	-1.10267	0.009	0.033	3.58311e-07	ENSG00000103253	protein_coding	T vs other cells single cell significant results
QDPR	1.33274e-11	-0.860149	0.009	0.032	3.71822e-07	ENSG00000151552	protein_coding	T vs other cells single cell significant results
CENPI	1.33387e-11	-6.20067	0	0.016	3.72136e-07	ENSG00000102384	protein_coding	T vs other cells single cell significant results
ACCS	1.33437e-11	-1.6982	0.006	0.031	3.72276e-07	ENSG00000110455	protein_coding	T vs other cells single cell significant results
BAG2	1.34548e-11	0.629229	0.016	0.029	3.75375e-07	ENSG00000112208	protein_coding	T vs other cells single cell significant results
DTX4	1.39135e-11	-6.68963	0	0.018	3.88174e-07	ENSG00000110042	protein_coding	T vs other cells single cell significant results
SYMPK	1.5108e-11	-1.14118	0.01	0.036	4.21499e-07	ENSG00000125755	protein_coding	T vs other cells single cell significant results
TPRA1	1.52628e-11	-1.42812	0.005	0.027	4.25816e-07	ENSG00000163870	protein_coding	T vs other cells single cell significant results
P2RY14	1.52905e-11	-3.00364	0.002	0.024	4.2659e-07	ENSG00000174944	protein_coding	T vs other cells single cell significant results
ARHGAP10	1.53145e-11	-0.662133	0.012	0.035	4.27258e-07	ENSG00000071205	protein_coding	T vs other cells single cell significant results
LDLRAD2	1.54746e-11	-3.10012	0.001	0.024	4.31725e-07	ENSG00000187942	protein_coding	T vs other cells single cell significant results
ZNF570	1.5485e-11	0.697055	0.026	0.032	4.32015e-07	ENSG00000171827	protein_coding	T vs other cells single cell significant results
ZNF75D	1.55517e-11	1.24362	0.031	0.024	4.33878e-07	ENSG00000186376	protein_coding	T vs other cells single cell significant results
CORO1B	1.5819e-11	1.61945	0.03	0.017	4.41335e-07	ENSG00000172725	protein_coding	T vs other cells single cell significant results
ISOC1	1.60834e-11	-0.780152	0.011	0.034	4.48711e-07	ENSG00000066583	protein_coding	T vs other cells single cell significant results
SLC45A3	1.61726e-11	-2.58913	0.001	0.018	4.51199e-07	ENSG00000158715	protein_coding	T vs other cells single cell significant results
GALNT3	1.62817e-11	-1.58431	0.005	0.029	4.54242e-07	ENSG00000115339	protein_coding	T vs other cells single cell significant results
E2F7	1.65036e-11	-6.30945	0	0.016	4.60435e-07	ENSG00000165891	protein_coding	T vs other cells single cell significant results
UBXN6	1.6525e-11	-0.856385	0.011	0.037	4.6103e-07	ENSG00000167671	protein_coding	T vs other cells single cell significant results
TTC9	1.74909e-11	2.41673	0.024	0.006	4.8798e-07	ENSG00000133985	protein_coding	T vs other cells single cell significant results
ROBO1	1.77149e-11	-1.60715	0.004	0.017	4.94228e-07	ENSG00000169855	protein_coding	T vs other cells single cell significant results
GRB10	1.78646e-11	-2.47778	0.002	0.025	4.98403e-07	ENSG00000106070	protein_coding	T vs other cells single cell significant results
ANKS1A	1.78651e-11	-1.18426	0.009	0.034	4.98419e-07	ENSG00000064999	protein_coding	T vs other cells single cell significant results
MPL	1.80485e-11	-1.54979	0.006	0.032	5.03536e-07	ENSG00000117400	protein_coding	T vs other cells single cell significant results
PUS1	1.81756e-11	-0.861523	0.009	0.033	5.07082e-07	ENSG00000177192	protein_coding	T vs other cells single cell significant results
HELB	1.82305e-11	1.51508	0.03	0.021	5.08613e-07	ENSG00000127311	protein_coding	T vs other cells single cell significant results
USP20	1.8469e-11	1.08224	0.034	0.03	5.15266e-07	ENSG00000136878	protein_coding	T vs other cells single cell significant results
GEMIN7	1.85667e-11	-1.17885	0.011	0.038	5.17993e-07	ENSG00000142252	protein_coding	T vs other cells single cell significant results
SMUG1	1.90318e-11	-0.697223	0.009	0.03	5.30969e-07	ENSG00000123415	protein_coding	T vs other cells single cell significant results
GPR27	1.97336e-11	-1.93567	0.002	0.023	5.50548e-07	ENSG00000170837	protein_coding	T vs other cells single cell significant results
CLPB	1.98214e-11	-2.55765	0.002	0.024	5.52997e-07	ENSG00000162129	protein_coding	T vs other cells single cell significant results
LONRF1	1.99138e-11	-1.02955	0.011	0.035	5.55576e-07	ENSG00000285360	protein_coding	T vs other cells single cell significant results
LONRF1	1.99138e-11	-1.02955	0.011	0.035	5.55576e-07	ENSG00000154359	protein_coding	T vs other cells single cell significant results
GPR141	1.99385e-11	-4.04196	0.001	0.021	5.56266e-07	ENSG00000187037	protein_coding	T vs other cells single cell significant results
BOD1	2.015e-11	-0.625441	0.012	0.036	5.62164e-07	ENSG00000145919	protein_coding	T vs other cells single cell significant results
PTPRK	2.03479e-11	4.2837	0.013	0.001	5.67687e-07	ENSG00000273993	protein_coding	T vs other cells single cell significant results
PTPRK	2.03479e-11	4.2837	0.013	0.001	5.67687e-07	ENSG00000152894	protein_coding	T vs other cells single cell significant results
RNF144A	2.05904e-11	0.675084	0.026	0.031	5.7445e-07	ENSG00000151692	protein_coding	T vs other cells single cell significant results
SLPI	2.15231e-11	-7.07912	0	0.021	6.00473e-07	ENSG00000124107	protein_coding	T vs other cells single cell significant results
PHF7	2.17846e-11	-1.19316	0.006	0.029	6.07768e-07	ENSG00000010318	protein_coding	T vs other cells single cell significant results
TAF13	2.2046e-11	-0.598782	0.014	0.038	6.1506e-07	ENSG00000197780	protein_coding	T vs other cells single cell significant results
EPHX2	2.25399e-11	3.28928	0.018	0.004	6.28842e-07	ENSG00000120915	protein_coding	T vs other cells single cell significant results
PDE6G	2.25576e-11	-2.08803	0.003	0.025	6.29333e-07	ENSG00000185527	protein_coding	T vs other cells single cell significant results
MTRF1	2.2918e-11	0.619982	0.023	0.03	6.39389e-07	ENSG00000120662	protein_coding	T vs other cells single cell significant results
CALML4	2.29899e-11	-1.33171	0.009	0.036	6.41397e-07	ENSG00000129007	protein_coding	T vs other cells single cell significant results
USP31	2.31013e-11	-1.94829	0.004	0.027	6.44504e-07	ENSG00000103404	protein_coding	T vs other cells single cell significant results
NECTIN1	2.32015e-11	-1.86935	0.001	0.016	6.47298e-07	ENSG00000110400	protein_coding	T vs other cells single cell significant results
PDSS1	2.33513e-11	-1.42141	0.005	0.027	6.51478e-07	ENSG00000148459	protein_coding	T vs other cells single cell significant results
SLC38A5	2.35058e-11	-0.81845	0.005	0.023	6.55789e-07	ENSG00000017483	protein_coding	T vs other cells single cell significant results
ACOT7	2.36571e-11	-2.0182	0.004	0.026	6.60009e-07	ENSG00000097021	protein_coding	T vs other cells single cell significant results
CCR4	2.37881e-11	3.61881	0.016	0.002	6.63665e-07	ENSG00000183813	protein_coding	T vs other cells single cell significant results
BEND4	2.40376e-11	-2.06276	0.001	0.02	6.70625e-07	ENSG00000188848	protein_coding	T vs other cells single cell significant results
CTC1	2.41234e-11	1.13097	0.033	0.027	6.73019e-07	ENSG00000178971	protein_coding	T vs other cells single cell significant results
TFR2	2.45594e-11	-0.929195	0.004	0.021	6.85181e-07	ENSG00000106327	protein_coding	T vs other cells single cell significant results
DPP3	2.53048e-11	-1.12747	0.009	0.034	7.05977e-07	ENSG00000254986	protein_coding	T vs other cells single cell significant results
PPM1N	2.64246e-11	0.889615	0.033	0.033	7.37221e-07	ENSG00000213889	protein_coding	T vs other cells single cell significant results
DPAGT1	2.70224e-11	-2.42698	0.004	0.03	7.53897e-07	ENSG00000172269	protein_coding	T vs other cells single cell significant results
C1orf74	2.71409e-11	1.27935	0.036	0.024	7.57203e-07	ENSG00000162757	protein_coding	T vs other cells single cell significant results
STK32C	2.73067e-11	-1.43141	0.006	0.032	7.61829e-07	ENSG00000165752	protein_coding	T vs other cells single cell significant results
OTUD7A	2.73188e-11	4.51509	0.013	0.001	7.62166e-07	ENSG00000169918	protein_coding	T vs other cells single cell significant results
TPCN2	2.7516e-11	-1.69236	0.006	0.031	7.6767e-07	ENSG00000162341	protein_coding	T vs other cells single cell significant results
MBD3	2.75847e-11	-1.65494	0.005	0.029	7.69587e-07	ENSG00000071655	protein_coding	T vs other cells single cell significant results
PREP	2.77634e-11	-1.0846	0.007	0.03	7.74571e-07	ENSG00000085377	protein_coding	T vs other cells single cell significant results
FBXO43	2.78947e-11	-6.17679	0	0.015	7.78234e-07	ENSG00000156509	protein_coding	T vs other cells single cell significant results
CSTF1	2.78965e-11	-0.724911	0.014	0.038	7.78285e-07	ENSG00000101138	protein_coding	T vs other cells single cell significant results
RPUSD1	2.85105e-11	-1.20685	0.005	0.025	7.95414e-07	ENSG00000007376	protein_coding	T vs other cells single cell significant results
DCLRE1A	2.85526e-11	-1.04943	0.005	0.025	7.96589e-07	ENSG00000198924	protein_coding	T vs other cells single cell significant results
GTPBP2	2.91534e-11	-1.19317	0.007	0.03	8.1335e-07	ENSG00000172432	protein_coding	T vs other cells single cell significant results
TOR2A	3.00784e-11	-1.81042	0.003	0.023	8.39158e-07	ENSG00000160404	protein_coding	T vs other cells single cell significant results
RIPOR1	3.20005e-11	-1.08232	0.005	0.026	8.92781e-07	ENSG00000039523	protein_coding	T vs other cells single cell significant results
C9orf43	3.21035e-11	-3.40258	0.001	0.018	8.95656e-07	ENSG00000157653	protein_coding	T vs other cells single cell significant results
PLOD3	3.25864e-11	-0.633578	0.012	0.035	9.09128e-07	ENSG00000106397	protein_coding	T vs other cells single cell significant results
SARS2	3.26504e-11	-3.02205	0.001	0.018	9.10915e-07	ENSG00000283104	protein_coding	T vs other cells single cell significant results
SARS2	3.26504e-11	-3.02205	0.001	0.018	9.10915e-07	ENSG00000104835	protein_coding	T vs other cells single cell significant results
SLC7A5	3.29402e-11	-0.859543	0.009	0.031	9.18998e-07	ENSG00000103257	protein_coding	T vs other cells single cell significant results
MTFR1	3.33566e-11	-0.991312	0.007	0.029	9.30615e-07	ENSG00000066855	protein_coding	T vs other cells single cell significant results
PBK	3.35223e-11	-2.9077	0.001	0.017	9.35238e-07	ENSG00000168078	protein_coding	T vs other cells single cell significant results
LRRC27	3.38441e-11	-0.900334	0.006	0.028	9.44216e-07	ENSG00000148814	protein_coding	T vs other cells single cell significant results
SLC2A9	3.40601e-11	-6.49109	0	0.017	9.50244e-07	ENSG00000109667	protein_coding	T vs other cells single cell significant results
IQCG	3.40975e-11	-0.892272	0.006	0.028	9.51285e-07	ENSG00000114473	protein_coding	T vs other cells single cell significant results
TP53INP2	3.73263e-11	-3.56365	0.004	0.034	1.04137e-06	ENSG00000078804	protein_coding	T vs other cells single cell significant results
PEMT	3.74421e-11	-1.14774	0.005	0.026	1.0446e-06	ENSG00000133027	protein_coding	T vs other cells single cell significant results
ZNF69	3.78434e-11	-1.38401	0.005	0.026	1.05579e-06	ENSG00000198429	protein_coding	T vs other cells single cell significant results
AMMECR1	3.78635e-11	0.582821	0.028	0.036	1.05635e-06	ENSG00000101935	protein_coding	T vs other cells single cell significant results
MAGEF1	3.81335e-11	-0.93433	0.009	0.032	1.06389e-06	ENSG00000177383	protein_coding	T vs other cells single cell significant results
PML	3.91471e-11	-0.627456	0.011	0.034	1.09217e-06	ENSG00000140464	protein_coding	T vs other cells single cell significant results
RABEPK	3.94549e-11	-1.06086	0.007	0.029	1.10075e-06	ENSG00000136933	protein_coding	T vs other cells single cell significant results
DDX56	3.96005e-11	-0.715534	0.018	0.046	1.10481e-06	ENSG00000136271	protein_coding	T vs other cells single cell significant results
MRPL2	4.2657e-11	-0.649866	0.009	0.027	1.19009e-06	ENSG00000112651	protein_coding	T vs other cells single cell significant results
ZNF397	4.36881e-11	-1.45761	0.003	0.022	1.21885e-06	ENSG00000186812	protein_coding	T vs other cells single cell significant results
CDH1	4.42761e-11	-1.31117	0.004	0.018	1.23526e-06	ENSG00000039068	protein_coding	T vs other cells single cell significant results
BTRC	4.55747e-11	0.707276	0.023	0.03	1.27149e-06	ENSG00000166167	protein_coding	T vs other cells single cell significant results
KRT18	4.57915e-11	-1.30438	0.006	0.031	1.27754e-06	ENSG00000111057	protein_coding	T vs other cells single cell significant results
COA7	4.60538e-11	-0.76433	0.004	0.023	1.28486e-06	ENSG00000162377	protein_coding	T vs other cells single cell significant results
ISG15	4.65486e-11	0.600316	0.055	0.056	1.29866e-06	ENSG00000187608	protein_coding	T vs other cells single cell significant results
SAC3D1	4.72989e-11	-1.33666	0.004	0.024	1.31959e-06	ENSG00000168061	protein_coding	T vs other cells single cell significant results
NR4A1	4.92837e-11	-1.87387	0.006	0.032	1.37496e-06	ENSG00000123358	protein_coding	T vs other cells single cell significant results
MAFF	5.0301e-11	-0.833846	0.015	0.042	1.40335e-06	ENSG00000185022	protein_coding	T vs other cells single cell significant results
TECPR1	5.08862e-11	1.14998	0.041	0.03	1.41967e-06	ENSG00000205356	protein_coding	T vs other cells single cell significant results
RASAL2	5.19319e-11	-6.46345	0	0.016	1.44885e-06	ENSG00000075391	protein_coding	T vs other cells single cell significant results
NFAM1	5.19884e-11	-2.33975	0.003	0.026	1.45042e-06	ENSG00000235568	protein_coding	T vs other cells single cell significant results
XRCC1	5.20505e-11	-0.914295	0.009	0.03	1.45216e-06	ENSG00000073050	protein_coding	T vs other cells single cell significant results
TMEM101	5.2346e-11	-0.922902	0.009	0.033	1.4604e-06	ENSG00000091947	protein_coding	T vs other cells single cell significant results
MEGF8	5.30345e-11	-0.864147	0.006	0.025	1.47961e-06	ENSG00000105429	protein_coding	T vs other cells single cell significant results
FOXRED2	5.53432e-11	-1.57149	0.003	0.023	1.54402e-06	ENSG00000100350	protein_coding	T vs other cells single cell significant results
IFRD2	5.66398e-11	-1.20517	0.009	0.032	1.58019e-06	ENSG00000214706	protein_coding	T vs other cells single cell significant results
MBD6	5.74512e-11	-1.1079	0.012	0.04	1.60283e-06	ENSG00000166987	protein_coding	T vs other cells single cell significant results
TWNK	5.8375e-11	-0.895164	0.005	0.024	1.62861e-06	ENSG00000107815	protein_coding	T vs other cells single cell significant results
ACY3	5.97593e-11	-2.72219	0.004	0.029	1.66722e-06	ENSG00000132744	protein_coding	T vs other cells single cell significant results
ZNF236	6.19174e-11	-0.637491	0.017	0.043	1.72743e-06	ENSG00000130856	protein_coding	T vs other cells single cell significant results
TPSB2	6.3142e-11	-1.64175	0.001	0.016	1.7616e-06	ENSG00000197253	protein_coding	T vs other cells single cell significant results
P4HTM	6.34532e-11	0.616048	0.016	0.025	1.77028e-06	ENSG00000178467	protein_coding	T vs other cells single cell significant results
RHOC	6.42182e-11	-1.0854	0.011	0.04	1.79162e-06	ENSG00000155366	protein_coding	T vs other cells single cell significant results
SLC35B3	6.49603e-11	-0.8334	0.013	0.037	1.81233e-06	ENSG00000124786	protein_coding	T vs other cells single cell significant results
NANP	6.50607e-11	-1.76812	0.004	0.024	1.81513e-06	ENSG00000170191	protein_coding	T vs other cells single cell significant results
TELO2	6.54246e-11	-3.16933	0.002	0.024	1.82528e-06	ENSG00000100726	protein_coding	T vs other cells single cell significant results
GATA1	6.63289e-11	-2.21899	0.002	0.02	1.85051e-06	ENSG00000102145	protein_coding	T vs other cells single cell significant results
PCSK7	6.72866e-11	1.33525	0.033	0.024	1.87723e-06	ENSG00000160613	protein_coding	T vs other cells single cell significant results
LGALS9C	6.74211e-11	-3.49547	0.001	0.019	1.88098e-06	ENSG00000284021	protein_coding	T vs other cells single cell significant results
LGALS9C	6.74211e-11	-3.49547	0.001	0.019	1.88098e-06	ENSG00000171916	protein_coding	T vs other cells single cell significant results
SNX12	6.74782e-11	-1.86059	0.004	0.026	1.88258e-06	ENSG00000147164	protein_coding	T vs other cells single cell significant results
HERC6	7.10213e-11	1.08322	0.031	0.028	1.98142e-06	ENSG00000138642	protein_coding	T vs other cells single cell significant results
ENG	7.50557e-11	-1.66956	0.004	0.027	2.09398e-06	ENSG00000106991	protein_coding	T vs other cells single cell significant results
ADAP1	7.68161e-11	-2.16541	0.001	0.02	2.14309e-06	ENSG00000105963	protein_coding	T vs other cells single cell significant results
ADGRG6	7.78371e-11	-3.41864	0.002	0.019	2.17158e-06	ENSG00000112414	protein_coding	T vs other cells single cell significant results
TTC13	8.14413e-11	0.611013	0.023	0.03	2.27213e-06	ENSG00000143643	protein_coding	T vs other cells single cell significant results
TRIM23	8.18793e-11	1.11826	0.026	0.025	2.28435e-06	ENSG00000113595	protein_coding	T vs other cells single cell significant results
CBX7	8.3018e-11	2.41518	0.025	0.007	2.31612e-06	ENSG00000100307	protein_coding	T vs other cells single cell significant results
ERF	8.3305e-11	-1.48691	0.006	0.029	2.32413e-06	ENSG00000105722	protein_coding	T vs other cells single cell significant results
EXT2	8.35603e-11	-0.865832	0.011	0.034	2.33125e-06	ENSG00000151348	protein_coding	T vs other cells single cell significant results
PTMS	8.49727e-11	-2.2473	0.005	0.031	2.37065e-06	ENSG00000159335	protein_coding	T vs other cells single cell significant results
IFFO1	8.58047e-11	-0.68731	0.014	0.038	2.39386e-06	ENSG00000010295	protein_coding	T vs other cells single cell significant results
WDR20	8.83458e-11	0.680992	0.02	0.028	2.46476e-06	ENSG00000140153	protein_coding	T vs other cells single cell significant results
TMEM62	8.97616e-11	-1.4674	0.006	0.028	2.50426e-06	ENSG00000137842	protein_coding	T vs other cells single cell significant results
CENPO	9.00584e-11	-2.53145	0.003	0.024	2.51254e-06	ENSG00000138092	protein_coding	T vs other cells single cell significant results
PCNX2	9.29435e-11	2.00775	0.03	0.012	2.59303e-06	ENSG00000135749	protein_coding	T vs other cells single cell significant results
DMC1	9.39702e-11	-3.04673	0.001	0.017	2.62168e-06	ENSG00000100206	protein_coding	T vs other cells single cell significant results
PNPLA6	9.4153e-11	-0.911232	0.011	0.035	2.62677e-06	ENSG00000032444	protein_coding	T vs other cells single cell significant results
EIF3C	9.47375e-11	-1.63938	0.004	0.025	2.64308e-06	ENSG00000184110	protein_coding	T vs other cells single cell significant results
SLC52A2	9.52964e-11	-1.62531	0.005	0.027	2.65867e-06	ENSG00000285112	protein_coding	T vs other cells single cell significant results
SLC52A2	9.52964e-11	-1.62531	0.005	0.027	2.65867e-06	ENSG00000185803	protein_coding	T vs other cells single cell significant results
CTPS2	9.73702e-11	-1.20951	0.006	0.026	2.71653e-06	ENSG00000047230	protein_coding	T vs other cells single cell significant results
METTL1	9.75547e-11	-1.21118	0.005	0.026	2.72168e-06	ENSG00000037897	protein_coding	T vs other cells single cell significant results
KLHDC10	9.79799e-11	-0.681688	0.014	0.037	2.73354e-06	ENSG00000128607	protein_coding	T vs other cells single cell significant results
CLEC4E	9.91954e-11	-2.95252	0.002	0.026	2.76745e-06	ENSG00000166523	protein_coding	T vs other cells single cell significant results
MARCO	1.02719e-10	-6.93401	0	0.016	2.86577e-06	ENSG00000019169	protein_coding	T vs other cells single cell significant results
CHRNB1	1.03115e-10	-0.858365	0.011	0.036	2.87681e-06	ENSG00000283946	protein_coding	T vs other cells single cell significant results
CHRNB1	1.03115e-10	-0.858365	0.011	0.036	2.87681e-06	ENSG00000170175	protein_coding	T vs other cells single cell significant results
DHRS7B	1.05629e-10	-2.29225	0.002	0.021	2.94694e-06	ENSG00000109016	protein_coding	T vs other cells single cell significant results
GOLGA8O	1.09304e-10	-2.78821	0.001	0.019	3.04947e-06	ENSG00000206127	protein_coding	T vs other cells single cell significant results
TUBGCP6	1.09772e-10	0.586745	0.028	0.036	3.06252e-06	ENSG00000128159	protein_coding	T vs other cells single cell significant results
TUBD1	1.10623e-10	1.05281	0.026	0.027	3.08627e-06	ENSG00000108423	protein_coding	T vs other cells single cell significant results
CACNA2D3	1.13825e-10	-3.14822	0.001	0.021	3.17561e-06	ENSG00000157445	protein_coding	T vs other cells single cell significant results
JCHAIN	1.15744e-10	-3.38581	0.025	0.066	3.22913e-06	ENSG00000132465	protein_coding	T vs other cells single cell significant results
ACVR1B	1.17106e-10	-0.666394	0.007	0.027	3.26715e-06	ENSG00000135503	protein_coding	T vs other cells single cell significant results
DPCD	1.17375e-10	-1.3064	0.004	0.023	3.27466e-06	ENSG00000166171	protein_coding	T vs other cells single cell significant results
RIC8B	1.23248e-10	0.848679	0.023	0.026	3.43848e-06	ENSG00000111785	protein_coding	T vs other cells single cell significant results
LOXL3	1.24924e-10	-3.14631	0.001	0.017	3.48526e-06	ENSG00000115318	protein_coding	T vs other cells single cell significant results
CHCHD4	1.25389e-10	-0.619115	0.007	0.026	3.49822e-06	ENSG00000163528	protein_coding	T vs other cells single cell significant results
ACACA	1.2577e-10	-1.35517	0.009	0.033	3.50886e-06	ENSG00000275176	protein_coding	T vs other cells single cell significant results
ACACA	1.2577e-10	-1.35517	0.009	0.033	3.50886e-06	ENSG00000278540	protein_coding	T vs other cells single cell significant results
AAR2	1.29245e-10	-0.952693	0.009	0.031	3.6058e-06	ENSG00000131043	protein_coding	T vs other cells single cell significant results
SLC25A20	1.34497e-10	-0.876314	0.009	0.03	3.75233e-06	ENSG00000178537	protein_coding	T vs other cells single cell significant results
TRAPPC9	1.35969e-10	-0.866094	0.011	0.036	3.7934e-06	ENSG00000167632	protein_coding	T vs other cells single cell significant results
PAQR7	1.37041e-10	-2.86125	0.003	0.026	3.8233e-06	ENSG00000182749	protein_coding	T vs other cells single cell significant results
TLE1	1.38749e-10	-0.92668	0.006	0.026	3.87097e-06	ENSG00000196781	protein_coding	T vs other cells single cell significant results
MTFR2	1.46981e-10	-2.15795	0.003	0.023	4.10062e-06	ENSG00000146410	protein_coding	T vs other cells single cell significant results
HP	1.4812e-10	-6.69417	0	0.017	4.13239e-06	ENSG00000257017	protein_coding	T vs other cells single cell significant results
TICRR	1.52707e-10	-3.03705	0.001	0.017	4.26038e-06	ENSG00000140534	protein_coding	T vs other cells single cell significant results
SMIM1	1.52961e-10	-1.6059	0.004	0.023	4.26745e-06	ENSG00000235169	protein_coding	T vs other cells single cell significant results
PARP15	1.54637e-10	1.00124	0.044	0.04	4.31421e-06	ENSG00000173200	protein_coding	T vs other cells single cell significant results
MAPK13	1.55354e-10	2.32892	0.024	0.009	4.33422e-06	ENSG00000156711	protein_coding	T vs other cells single cell significant results
IFT46	1.56357e-10	-0.879045	0.014	0.041	4.36221e-06	ENSG00000118096	protein_coding	T vs other cells single cell significant results
DPY19L2	1.56778e-10	-1.81369	0.004	0.023	4.37396e-06	ENSG00000177990	protein_coding	T vs other cells single cell significant results
GALT	1.58536e-10	1.17007	0.024	0.021	4.42299e-06	ENSG00000213930	protein_coding	T vs other cells single cell significant results
TREX1	1.59673e-10	-0.952572	0.009	0.032	4.4547e-06	ENSG00000213689	protein_coding	T vs other cells single cell significant results
SLC39A4	1.60126e-10	-2.30098	0.002	0.021	4.46735e-06	ENSG00000285243	protein_coding	T vs other cells single cell significant results
SLC39A4	1.60126e-10	-2.30098	0.002	0.021	4.46735e-06	ENSG00000147804	protein_coding	T vs other cells single cell significant results
PPP1R16B	1.64956e-10	1.55927	0.046	0.02	4.60212e-06	ENSG00000101445	protein_coding	T vs other cells single cell significant results
DNAJB4	1.75305e-10	-0.585885	0.018	0.042	4.89084e-06	ENSG00000162616	protein_coding	T vs other cells single cell significant results
URGCP	1.78016e-10	1.04854	0.014	0.02	4.96648e-06	ENSG00000106608	protein_coding	T vs other cells single cell significant results
TKFC	1.79552e-10	-1.42449	0.005	0.025	5.00931e-06	ENSG00000149476	protein_coding	T vs other cells single cell significant results
GOLGA8M	1.80976e-10	-2.2185	0.003	0.022	5.04904e-06	ENSG00000188626	protein_coding	T vs other cells single cell significant results
RFXAP	1.84674e-10	-0.769349	0.005	0.023	5.15223e-06	ENSG00000133111	protein_coding	T vs other cells single cell significant results
SLC24A1	1.85457e-10	-0.68614	0.008	0.027	5.17405e-06	ENSG00000074621	protein_coding	T vs other cells single cell significant results
CCDC149	1.86718e-10	-4.08344	0.001	0.02	5.20924e-06	ENSG00000181982	protein_coding	T vs other cells single cell significant results
SLC46A3	1.92059e-10	0.740201	0.03	0.033	5.35824e-06	ENSG00000139508	protein_coding	T vs other cells single cell significant results
PTX3	1.97684e-10	-7.11237	0	0.017	5.51519e-06	ENSG00000163661	protein_coding	T vs other cells single cell significant results
NRCAM	2.00103e-10	3.74038	0.014	0.001	5.58267e-06	ENSG00000091129	protein_coding	T vs other cells single cell significant results
SLC35B2	2.01305e-10	-0.864568	0.012	0.035	5.61621e-06	ENSG00000157593	protein_coding	T vs other cells single cell significant results
CRTC3	2.02058e-10	1.35082	0.035	0.024	5.63723e-06	ENSG00000140577	protein_coding	T vs other cells single cell significant results
GCNT4	2.02501e-10	4.29812	0.011	0.001	5.64958e-06	ENSG00000176928	protein_coding	T vs other cells single cell significant results
ZNF787	2.02866e-10	-0.979303	0.007	0.028	5.65975e-06	ENSG00000142409	protein_coding	T vs other cells single cell significant results
ABCA5	2.03112e-10	0.944608	0.038	0.035	5.66663e-06	ENSG00000154265	protein_coding	T vs other cells single cell significant results
PLEC	2.04336e-10	0.735308	0.05	0.046	5.70078e-06	ENSG00000178209	protein_coding	T vs other cells single cell significant results
ITGA2B	2.07221e-10	-2.54584	0.001	0.019	5.78125e-06	ENSG00000005961	protein_coding	T vs other cells single cell significant results
ZNF385A	2.07636e-10	-2.40488	0.003	0.025	5.79283e-06	ENSG00000161642	protein_coding	T vs other cells single cell significant results
MED20	2.09141e-10	-1.58873	0.003	0.021	5.83483e-06	ENSG00000124641	protein_coding	T vs other cells single cell significant results
ERAL1	2.12135e-10	-0.991447	0.004	0.021	5.91836e-06	ENSG00000132591	protein_coding	T vs other cells single cell significant results
CCNYL1	2.1492e-10	-0.598324	0.013	0.035	5.99607e-06	ENSG00000163249	protein_coding	T vs other cells single cell significant results
IL1R2	2.22065e-10	-7.23231	0	0.016	6.1954e-06	ENSG00000115590	protein_coding	T vs other cells single cell significant results
ASGR2	2.22328e-10	-6.64592	0	0.016	6.20272e-06	ENSG00000161944	protein_coding	T vs other cells single cell significant results
FBXL18	2.25885e-10	-0.793854	0.009	0.03	6.30196e-06	ENSG00000155034	protein_coding	T vs other cells single cell significant results
FAM178B	2.27802e-10	-2.69073	0.001	0.013	6.35544e-06	ENSG00000168754	protein_coding	T vs other cells single cell significant results
CHAF1B	2.29549e-10	-2.46748	0.003	0.023	6.40419e-06	ENSG00000159259	protein_coding	T vs other cells single cell significant results
ELF4	2.32519e-10	-0.639995	0.014	0.039	6.48705e-06	ENSG00000102034	protein_coding	T vs other cells single cell significant results
ACOT8	2.41176e-10	-1.25625	0.005	0.025	6.72857e-06	ENSG00000101473	protein_coding	T vs other cells single cell significant results
CTTNBP2NL	2.4595e-10	-2.97733	0.001	0.021	6.86175e-06	ENSG00000143079	protein_coding	T vs other cells single cell significant results
DLC1	2.4619e-10	-1.96058	0.001	0.018	6.86846e-06	ENSG00000288673	protein_coding	T vs other cells single cell significant results
DLC1	2.4619e-10	-1.96058	0.001	0.018	6.86846e-06	ENSG00000164741	protein_coding	T vs other cells single cell significant results
FMN1	2.46368e-10	1.75478	0.023	0.014	6.87342e-06	ENSG00000248905	protein_coding	T vs other cells single cell significant results
TMEM91	2.53344e-10	-1.27699	0.007	0.031	7.06806e-06	ENSG00000142046	protein_coding	T vs other cells single cell significant results
NID1	2.53824e-10	-3.6457	0.001	0.021	7.08144e-06	ENSG00000116962	protein_coding	T vs other cells single cell significant results
SGSM2	2.57465e-10	0.724772	0.026	0.03	7.18302e-06	ENSG00000141258	protein_coding	T vs other cells single cell significant results
KLF1	2.69534e-10	-2.87488	0.001	0.016	7.51972e-06	ENSG00000105610	protein_coding	T vs other cells single cell significant results
BRPF3	2.70062e-10	1.1424	0.028	0.023	7.53446e-06	ENSG00000096070	protein_coding	T vs other cells single cell significant results
MEX3A	2.73687e-10	-2.70372	0.001	0.013	7.6356e-06	ENSG00000254726	protein_coding	T vs other cells single cell significant results
MGAT5	2.73913e-10	0.80412	0.038	0.035	7.6419e-06	ENSG00000152127	protein_coding	T vs other cells single cell significant results
TRUB1	2.77459e-10	0.586616	0.023	0.032	7.74082e-06	ENSG00000165832	protein_coding	T vs other cells single cell significant results
HYAL2	2.85236e-10	-6.02698	0	0.012	7.95779e-06	ENSG00000068001	protein_coding	T vs other cells single cell significant results
ZNF25	2.86812e-10	0.661429	0.031	0.036	8.00177e-06	ENSG00000175395	protein_coding	T vs other cells single cell significant results
SPAG6	2.87696e-10	-4.98176	0.001	0.02	8.02644e-06	ENSG00000077327	protein_coding	T vs other cells single cell significant results
SLC19A1	2.88622e-10	-2.46573	0.001	0.019	8.05225e-06	ENSG00000173638	protein_coding	T vs other cells single cell significant results
FAM118B	2.89893e-10	-0.633419	0.006	0.024	8.08773e-06	ENSG00000197798	protein_coding	T vs other cells single cell significant results
TSPAN5	2.91586e-10	1.8121	0.026	0.014	8.13497e-06	ENSG00000168785	protein_coding	T vs other cells single cell significant results
PUS10	2.95285e-10	-1.41682	0.004	0.024	8.23817e-06	ENSG00000162927	protein_coding	T vs other cells single cell significant results
APOBEC3B	2.96399e-10	-5.89728	0	0.014	8.26924e-06	ENSG00000179750	protein_coding	T vs other cells single cell significant results
MED25	2.97503e-10	-2.50427	0.002	0.022	8.30003e-06	ENSG00000104973	protein_coding	T vs other cells single cell significant results
ZNF585B	2.98759e-10	0.610144	0.018	0.028	8.33508e-06	ENSG00000245680	protein_coding	T vs other cells single cell significant results
GSTM3	3.01446e-10	0.970241	0.017	0.021	8.41004e-06	ENSG00000134202	protein_coding	T vs other cells single cell significant results
SWI5	3.2878e-10	-0.701553	0.009	0.028	9.17262e-06	ENSG00000175854	protein_coding	T vs other cells single cell significant results
IGFBP2	3.31489e-10	-2.8769	0.001	0.018	9.2482e-06	ENSG00000115457	protein_coding	T vs other cells single cell significant results
DCBLD2	3.37682e-10	-2.24851	0.002	0.019	9.42099e-06	ENSG00000057019	protein_coding	T vs other cells single cell significant results
CRISPLD2	3.39913e-10	-2.89972	0.003	0.026	9.48322e-06	ENSG00000103196	protein_coding	T vs other cells single cell significant results
ZNF35	3.50625e-10	-2.04424	0.002	0.021	9.78209e-06	ENSG00000281306	protein_coding	T vs other cells single cell significant results
ZNF35	3.50625e-10	-2.04424	0.002	0.021	9.78209e-06	ENSG00000169981	protein_coding	T vs other cells single cell significant results
OSM	3.53012e-10	-1.59844	0.006	0.028	9.84868e-06	ENSG00000099985	protein_coding	T vs other cells single cell significant results
ARMC5	3.53761e-10	-0.793853	0.009	0.029	9.86957e-06	ENSG00000140691	protein_coding	T vs other cells single cell significant results
SNX16	3.70387e-10	-1.20635	0.011	0.037	1.03334e-05	ENSG00000104497	protein_coding	T vs other cells single cell significant results
CD300LB	3.72449e-10	-6.50683	0	0.015	1.0391e-05	ENSG00000291919	protein_coding	T vs other cells single cell significant results
CD300LB	3.72449e-10	-6.50683	0	0.015	1.0391e-05	ENSG00000178789	protein_coding	T vs other cells single cell significant results
SLC22A4	3.73268e-10	-6.29109	0	0.015	1.04138e-05	ENSG00000197208	protein_coding	T vs other cells single cell significant results
C3orf80	3.76985e-10	-2.62804	0.001	0.02	1.05175e-05	ENSG00000180044	protein_coding	T vs other cells single cell significant results
CACNB4	3.77314e-10	-1.42589	0.002	0.019	1.05267e-05	ENSG00000182389	protein_coding	T vs other cells single cell significant results
SIAH1	3.95518e-10	-0.691918	0.01	0.029	1.10346e-05	ENSG00000196470	protein_coding	T vs other cells single cell significant results
HSPA1A	3.95976e-10	-1.11352	0.009	0.032	1.10473e-05	ENSG00000235941	protein_coding	T vs other cells single cell significant results
HSPA1A	3.95976e-10	-1.11352	0.009	0.032	1.10473e-05	ENSG00000234475	protein_coding	T vs other cells single cell significant results
HSPA1A	3.95976e-10	-1.11352	0.009	0.032	1.10473e-05	ENSG00000237724	protein_coding	T vs other cells single cell significant results
HSPA1A	3.95976e-10	-1.11352	0.009	0.032	1.10473e-05	ENSG00000204389	protein_coding	T vs other cells single cell significant results
HSPA1A	3.95976e-10	-1.11352	0.009	0.032	1.10473e-05	ENSG00000215328	protein_coding	T vs other cells single cell significant results
CHST13	4.01793e-10	-6.21765	0	0.015	1.12096e-05	ENSG00000180767	protein_coding	T vs other cells single cell significant results
LMBR1	4.14389e-10	-0.610174	0.013	0.033	1.1561e-05	ENSG00000105983	protein_coding	T vs other cells single cell significant results
FRAT1	4.22523e-10	-0.833196	0.006	0.025	1.1788e-05	ENSG00000165879	protein_coding	T vs other cells single cell significant results
PRICKLE1	4.43497e-10	-3.70401	0.001	0.019	1.23731e-05	ENSG00000139174	protein_coding	T vs other cells single cell significant results
FOXJ2	4.46246e-10	0.845797	0.024	0.029	1.24498e-05	ENSG00000065970	protein_coding	T vs other cells single cell significant results
ALKBH3	4.47769e-10	-0.784016	0.01	0.032	1.24923e-05	ENSG00000166199	protein_coding	T vs other cells single cell significant results
SCRIB	4.50067e-10	-0.992714	0.006	0.024	1.25564e-05	ENSG00000274287	protein_coding	T vs other cells single cell significant results
SCRIB	4.50067e-10	-0.992714	0.006	0.024	1.25564e-05	ENSG00000180900	protein_coding	T vs other cells single cell significant results
ALDH7A1	4.5041e-10	-1.27164	0.004	0.021	1.2566e-05	ENSG00000164904	protein_coding	T vs other cells single cell significant results
C8orf88	4.55541e-10	-5.45711	0	0.012	1.27091e-05	ENSG00000253250	protein_coding	T vs other cells single cell significant results
PTCH1	4.70746e-10	2.98696	0.014	0.002	1.31333e-05	ENSG00000185920	protein_coding	T vs other cells single cell significant results
RASSF7	4.71904e-10	0.798642	0.027	0.03	1.31656e-05	ENSG00000273859	protein_coding	T vs other cells single cell significant results
RASSF7	4.71904e-10	0.798642	0.027	0.03	1.31656e-05	ENSG00000099849	protein_coding	T vs other cells single cell significant results
CLUH	4.84273e-10	-0.836275	0.008	0.027	1.35107e-05	ENSG00000132361	protein_coding	T vs other cells single cell significant results
ST7	4.94918e-10	-1.22045	0.004	0.021	1.38077e-05	ENSG00000004866	protein_coding	T vs other cells single cell significant results
TCTN3	4.95838e-10	-0.716485	0.012	0.033	1.38334e-05	ENSG00000119977	protein_coding	T vs other cells single cell significant results
SNTB2	5.30141e-10	1.5357	0.033	0.017	1.47904e-05	ENSG00000260873	protein_coding	T vs other cells single cell significant results
SNTB2	5.30141e-10	1.5357	0.033	0.017	1.47904e-05	ENSG00000168807	protein_coding	T vs other cells single cell significant results
FTCDNL1	5.34618e-10	-1.46664	0.005	0.026	1.49153e-05	ENSG00000226124	protein_coding	T vs other cells single cell significant results
ELMO2	5.50091e-10	0.712183	0.018	0.026	1.5347e-05	ENSG00000062598	protein_coding	T vs other cells single cell significant results
DNAJA4	5.60802e-10	-1.11491	0.006	0.025	1.56458e-05	ENSG00000140403	protein_coding	T vs other cells single cell significant results
MECR	5.66972e-10	-1.59076	0.004	0.024	1.58179e-05	ENSG00000116353	protein_coding	T vs other cells single cell significant results
SHOX2	5.69229e-10	-2.80596	0.001	0.011	1.58809e-05	ENSG00000168779	protein_coding	T vs other cells single cell significant results
SNX15	5.80525e-10	-1.67575	0.005	0.026	1.61961e-05	ENSG00000110025	protein_coding	T vs other cells single cell significant results
GPT2	5.87265e-10	-2.9861	0.001	0.018	1.63841e-05	ENSG00000166123	protein_coding	T vs other cells single cell significant results
UBXN8	6.04047e-10	-1.00463	0.006	0.027	1.68523e-05	ENSG00000104691	protein_coding	T vs other cells single cell significant results
C2orf88	6.26619e-10	-1.66071	0.004	0.022	1.74821e-05	ENSG00000187699	protein_coding	T vs other cells single cell significant results
QPCT	6.54501e-10	-6.57609	0	0.014	1.82599e-05	ENSG00000115828	protein_coding	T vs other cells single cell significant results
RHOBTB1	6.71122e-10	-2.22821	0.002	0.02	1.87236e-05	ENSG00000072422	protein_coding	T vs other cells single cell significant results
MRM3	7.0037e-10	-1.51594	0.005	0.025	1.95396e-05	ENSG00000171861	protein_coding	T vs other cells single cell significant results
WARS2	7.06021e-10	-0.863769	0.005	0.023	1.96973e-05	ENSG00000116874	protein_coding	T vs other cells single cell significant results
ZBTB6	7.31773e-10	0.929968	0.017	0.022	2.04157e-05	ENSG00000186130	protein_coding	T vs other cells single cell significant results
PAQR4	7.4652e-10	-2.85599	0.001	0.018	2.08272e-05	ENSG00000162073	protein_coding	T vs other cells single cell significant results
CENPL	7.47894e-10	-1.36687	0.004	0.023	2.08655e-05	ENSG00000120334	protein_coding	T vs other cells single cell significant results
RAD51B	7.96451e-10	-0.797251	0.007	0.026	2.22202e-05	ENSG00000182185	protein_coding	T vs other cells single cell significant results
BPI	8.06537e-10	-7.47545	0	0.017	2.25016e-05	ENSG00000101425	protein_coding	T vs other cells single cell significant results
LZTS2	8.16149e-10	-2.23093	0.002	0.021	2.27698e-05	ENSG00000107816	protein_coding	T vs other cells single cell significant results
COL9A2	8.28014e-10	-1.65608	0.004	0.026	2.31008e-05	ENSG00000049089	protein_coding	T vs other cells single cell significant results
SDK2	8.40653e-10	-1.29892	0.007	0.026	2.34534e-05	ENSG00000069188	protein_coding	T vs other cells single cell significant results
SCAMP4	8.56001e-10	-1.56379	0.006	0.028	2.38816e-05	ENSG00000227500	protein_coding	T vs other cells single cell significant results
SRGAP2B	8.62153e-10	-1.71492	0.008	0.033	2.40532e-05	ENSG00000196369	protein_coding	T vs other cells single cell significant results
ACADS	8.75687e-10	-0.896649	0.009	0.031	2.44308e-05	ENSG00000122971	protein_coding	T vs other cells single cell significant results
KIAA1328	8.76569e-10	0.774764	0.016	0.021	2.44554e-05	ENSG00000150477	protein_coding	T vs other cells single cell significant results
STK33	8.90017e-10	-2.75502	0.001	0.016	2.48306e-05	ENSG00000130413	protein_coding	T vs other cells single cell significant results
WDR31	9.13357e-10	-2.74575	0.001	0.016	2.54818e-05	ENSG00000148225	protein_coding	T vs other cells single cell significant results
RFX8	9.14927e-10	-3.52903	0.001	0.019	2.55256e-05	ENSG00000196460	protein_coding	T vs other cells single cell significant results
GDPD1	9.44453e-10	-0.708107	0.01	0.029	2.63493e-05	ENSG00000153982	protein_coding	T vs other cells single cell significant results
KIF27	9.74091e-10	-0.628977	0.01	0.031	2.71762e-05	ENSG00000165115	protein_coding	T vs other cells single cell significant results
SLC16A9	9.79757e-10	-5.85203	0	0.012	2.73342e-05	ENSG00000165449	protein_coding	T vs other cells single cell significant results
ADAMTSL4	9.87679e-10	-3.92573	0.001	0.021	2.75553e-05	ENSG00000143382	protein_coding	T vs other cells single cell significant results
PADI2	9.89402e-10	-6.58581	0	0.015	2.76033e-05	ENSG00000291387	protein_coding	T vs other cells single cell significant results
PADI2	9.89402e-10	-6.58581	0	0.015	2.76033e-05	ENSG00000117115	protein_coding	T vs other cells single cell significant results
TBC1D2	9.95194e-10	-6.38854	0	0.015	2.77649e-05	ENSG00000095383	protein_coding	T vs other cells single cell significant results
P2RX4	1.00856e-09	-0.677196	0.017	0.041	2.81379e-05	ENSG00000135124	protein_coding	T vs other cells single cell significant results
ZNF841	1.01912e-09	1.16273	0.023	0.02	2.84324e-05	ENSG00000197608	protein_coding	T vs other cells single cell significant results
TMSB15B	1.02704e-09	-0.838521	0.008	0.026	2.86535e-05	ENSG00000158427	protein_coding	T vs other cells single cell significant results
PIGQ	1.02834e-09	-0.993591	0.006	0.025	2.86896e-05	ENSG00000007541	protein_coding	T vs other cells single cell significant results
GINS3	1.0298e-09	-2.47145	0.001	0.018	2.87305e-05	ENSG00000181938	protein_coding	T vs other cells single cell significant results
MOB3B	1.03151e-09	-2.99818	0.001	0.019	2.87781e-05	ENSG00000120162	protein_coding	T vs other cells single cell significant results
IGFBP3	1.04573e-09	3.14194	0.014	0.002	2.91747e-05	ENSG00000146674	protein_coding	T vs other cells single cell significant results
ZNF611	1.05785e-09	0.748517	0.031	0.031	2.9513e-05	ENSG00000213020	protein_coding	T vs other cells single cell significant results
POP1	1.06423e-09	-1.04527	0.005	0.023	2.96911e-05	ENSG00000104356	protein_coding	T vs other cells single cell significant results
SLC37A1	1.0687e-09	-1.16506	0.006	0.025	2.98155e-05	ENSG00000160190	protein_coding	T vs other cells single cell significant results
MME	1.07413e-09	-7.06873	0	0.011	2.99672e-05	ENSG00000196549	protein_coding	T vs other cells single cell significant results
HTRA2	1.15684e-09	-1.20364	0.007	0.028	3.22747e-05	ENSG00000115317	protein_coding	T vs other cells single cell significant results
FBXL4	1.18804e-09	0.688775	0.014	0.023	3.3145e-05	ENSG00000112234	protein_coding	T vs other cells single cell significant results
HSPA1B	1.1977e-09	-1.41594	0.007	0.03	3.34147e-05	ENSG00000232804	protein_coding	T vs other cells single cell significant results
HSPA1B	1.1977e-09	-1.41594	0.007	0.03	3.34147e-05	ENSG00000231555	protein_coding	T vs other cells single cell significant results
HSPA1B	1.1977e-09	-1.41594	0.007	0.03	3.34147e-05	ENSG00000224501	protein_coding	T vs other cells single cell significant results
HSPA1B	1.1977e-09	-1.41594	0.007	0.03	3.34147e-05	ENSG00000204388	protein_coding	T vs other cells single cell significant results
HSPA1B	1.1977e-09	-1.41594	0.007	0.03	3.34147e-05	ENSG00000212866	protein_coding	T vs other cells single cell significant results
SLA2	1.21277e-09	1.26855	0.038	0.025	3.3835e-05	ENSG00000101082	protein_coding	T vs other cells single cell significant results
GLE1	1.29143e-09	-0.74485	0.011	0.031	3.60297e-05	ENSG00000119392	protein_coding	T vs other cells single cell significant results
ARHGAP22	1.29251e-09	-3.39184	0.001	0.019	3.60596e-05	ENSG00000128805	protein_coding	T vs other cells single cell significant results
PTK7	1.37009e-09	-3.90003	0.001	0.017	3.8224e-05	ENSG00000112655	protein_coding	T vs other cells single cell significant results
MAP4K2	1.37968e-09	0.702228	0.027	0.03	3.84916e-05	ENSG00000168067	protein_coding	T vs other cells single cell significant results
BPGM	1.42435e-09	0.718991	0.019	0.024	3.97379e-05	ENSG00000172331	protein_coding	T vs other cells single cell significant results
HEATR5A	1.43514e-09	-0.791228	0.008	0.028	4.0039e-05	ENSG00000129493	protein_coding	T vs other cells single cell significant results
LRFN4	1.47953e-09	-3.22986	0.001	0.018	4.12774e-05	ENSG00000173621	protein_coding	T vs other cells single cell significant results
DERL3	1.48742e-09	-3.05586	0.002	0.021	4.14976e-05	ENSG00000274437	protein_coding	T vs other cells single cell significant results
DERL3	1.48742e-09	-3.05586	0.002	0.021	4.14976e-05	ENSG00000099958	protein_coding	T vs other cells single cell significant results
TCN2	1.52342e-09	-4.04383	0.001	0.018	4.25018e-05	ENSG00000185339	protein_coding	T vs other cells single cell significant results
CDCP1	1.54047e-09	-2.19034	0.004	0.027	4.29776e-05	ENSG00000163814	protein_coding	T vs other cells single cell significant results
PPARGC1B	1.55415e-09	-1.66828	0.005	0.025	4.33593e-05	ENSG00000155846	protein_coding	T vs other cells single cell significant results
ORAI1	1.56324e-09	-0.800211	0.014	0.04	4.36128e-05	ENSG00000293604	protein_coding	T vs other cells single cell significant results
ORAI1	1.56324e-09	-0.800211	0.014	0.04	4.36128e-05	ENSG00000276045	protein_coding	T vs other cells single cell significant results
TSEN54	1.57328e-09	0.626945	0.031	0.033	4.38928e-05	ENSG00000182173	protein_coding	T vs other cells single cell significant results
PLEKHB1	1.57499e-09	3.57561	0.013	0.002	4.39405e-05	ENSG00000021300	protein_coding	T vs other cells single cell significant results
ZNF136	1.58479e-09	0.78079	0.024	0.027	4.42141e-05	ENSG00000196646	protein_coding	T vs other cells single cell significant results
BORCS5	1.58621e-09	1.03619	0.027	0.026	4.42538e-05	ENSG00000280689	protein_coding	T vs other cells single cell significant results
BORCS5	1.58621e-09	1.03619	0.027	0.026	4.42538e-05	ENSG00000165714	protein_coding	T vs other cells single cell significant results
PGBD2	1.61377e-09	0.955078	0.009	0.017	4.50226e-05	ENSG00000185220	protein_coding	T vs other cells single cell significant results
NKX2-3	1.74913e-09	-6.35308	0	0.014	4.87989e-05	ENSG00000119919	protein_coding	T vs other cells single cell significant results
ZNF667	1.81017e-09	-0.7672	0.005	0.021	5.05019e-05	ENSG00000198046	protein_coding	T vs other cells single cell significant results
E2F1	1.85936e-09	-2.73697	0.001	0.018	5.18744e-05	ENSG00000101412	protein_coding	T vs other cells single cell significant results
DEPDC7	1.91289e-09	-3.20303	0.001	0.015	5.33676e-05	ENSG00000121690	protein_coding	T vs other cells single cell significant results
TATDN2	1.94002e-09	0.589542	0.026	0.034	5.41245e-05	ENSG00000157014	protein_coding	T vs other cells single cell significant results
BOLA1	1.97081e-09	-0.580375	0.011	0.031	5.49837e-05	ENSG00000178096	protein_coding	T vs other cells single cell significant results
GLCE	1.97152e-09	-0.790349	0.007	0.025	5.50036e-05	ENSG00000138604	protein_coding	T vs other cells single cell significant results
DECR2	1.9754e-09	-2.61385	0.002	0.02	5.51116e-05	ENSG00000274296	protein_coding	T vs other cells single cell significant results
DECR2	1.9754e-09	-2.61385	0.002	0.02	5.51116e-05	ENSG00000242612	protein_coding	T vs other cells single cell significant results
ACO2	1.9826e-09	-0.87764	0.005	0.021	5.53125e-05	ENSG00000100412	protein_coding	T vs other cells single cell significant results
SYTL4	2.00422e-09	-3.48871	0.001	0.017	5.59158e-05	ENSG00000102362	protein_coding	T vs other cells single cell significant results
BDH1	2.02875e-09	-0.979315	0.008	0.028	5.66001e-05	ENSG00000275544	protein_coding	T vs other cells single cell significant results
BDH1	2.02875e-09	-0.979315	0.008	0.028	5.66001e-05	ENSG00000161267	protein_coding	T vs other cells single cell significant results
ZDHHC14	2.0316e-09	-3.1215	0.001	0.017	5.66795e-05	ENSG00000175048	protein_coding	T vs other cells single cell significant results
FAM161A	2.10089e-09	-1.63163	0.005	0.025	5.86126e-05	ENSG00000170264	protein_coding	T vs other cells single cell significant results
FURIN	2.11476e-09	-0.799026	0.014	0.038	5.89997e-05	ENSG00000140564	protein_coding	T vs other cells single cell significant results
SEMA3C	2.17853e-09	-5.69792	0	0.01	6.07787e-05	ENSG00000075223	protein_coding	T vs other cells single cell significant results
MS4A1	2.25811e-09	-2.7131	0.009	0.032	6.29989e-05	ENSG00000156738	protein_coding	T vs other cells single cell significant results
GKAP1	2.28356e-09	0.645485	0.019	0.026	6.37089e-05	ENSG00000165113	protein_coding	T vs other cells single cell significant results
GAS2L3	2.33002e-09	-2.73836	0.001	0.019	6.50051e-05	ENSG00000139354	protein_coding	T vs other cells single cell significant results
HOXA7	2.45381e-09	-6.17525	0	0.014	6.84587e-05	ENSG00000122592	protein_coding	T vs other cells single cell significant results
FOXRED1	2.47371e-09	-1.37467	0.006	0.027	6.9014e-05	ENSG00000110074	protein_coding	T vs other cells single cell significant results
CCR2	2.48209e-09	-1.18166	0.01	0.033	6.92477e-05	ENSG00000121807	protein_coding	T vs other cells single cell significant results
KCTD10	2.48779e-09	-1.07943	0.009	0.029	6.94069e-05	ENSG00000110906	protein_coding	T vs other cells single cell significant results
PCOLCE2	2.54339e-09	-7.31994	0	0.021	7.0958e-05	ENSG00000163710	protein_coding	T vs other cells single cell significant results
PLSCR3	2.55496e-09	1.17722	0.032	0.023	7.12809e-05	ENSG00000284009	protein_coding	T vs other cells single cell significant results
PLSCR3	2.55496e-09	1.17722	0.032	0.023	7.12809e-05	ENSG00000187838	protein_coding	T vs other cells single cell significant results
TMEM39B	2.55993e-09	-1.43987	0.004	0.021	7.14196e-05	ENSG00000121775	protein_coding	T vs other cells single cell significant results
TSSC4	2.57266e-09	-0.591188	0.014	0.034	7.17747e-05	ENSG00000184281	protein_coding	T vs other cells single cell significant results
RPS4Y2	2.62732e-09	0.952653	0.026	0.024	7.32997e-05	ENSG00000280969	protein_coding	T vs other cells single cell significant results
ZFP30	2.69078e-09	0.668367	0.016	0.024	7.50702e-05	ENSG00000120784	protein_coding	T vs other cells single cell significant results
KIF4B	2.69185e-09	-2.52764	0.001	0.014	7.51e-05	ENSG00000226650	protein_coding	T vs other cells single cell significant results
FRMD3	2.71243e-09	-4.07664	0.001	0.025	7.56742e-05	ENSG00000172159	protein_coding	T vs other cells single cell significant results
ASAP2	2.72345e-09	-2.52811	0.002	0.021	7.59814e-05	ENSG00000151693	protein_coding	T vs other cells single cell significant results
PDLIM7	2.75417e-09	-0.94806	0.004	0.02	7.68386e-05	ENSG00000196923	protein_coding	T vs other cells single cell significant results
ALKBH4	2.87049e-09	-1.04382	0.004	0.021	8.00838e-05	ENSG00000160993	protein_coding	T vs other cells single cell significant results
NFKBIB	2.89144e-09	-0.967889	0.009	0.029	8.06682e-05	ENSG00000282905	protein_coding	T vs other cells single cell significant results
NFKBIB	2.89144e-09	-0.967889	0.009	0.029	8.06682e-05	ENSG00000104825	protein_coding	T vs other cells single cell significant results
MFSD11	2.92465e-09	0.65767	0.016	0.025	8.15948e-05	ENSG00000092931	protein_coding	T vs other cells single cell significant results
SMYD2	2.95369e-09	0.605823	0.021	0.028	8.2405e-05	ENSG00000143499	protein_coding	T vs other cells single cell significant results
KIAA0513	3.01354e-09	-0.814815	0.014	0.038	8.40746e-05	ENSG00000135709	protein_coding	T vs other cells single cell significant results
ZNF496	3.07599e-09	-0.812294	0.01	0.03	8.58171e-05	ENSG00000291884	protein_coding	T vs other cells single cell significant results
ZNF496	3.07599e-09	-0.812294	0.01	0.03	8.58171e-05	ENSG00000162714	protein_coding	T vs other cells single cell significant results
GLMP	3.08888e-09	-1.87831	0.004	0.023	8.61766e-05	ENSG00000198715	protein_coding	T vs other cells single cell significant results
CKB	3.17862e-09	-1.75721	0.003	0.021	8.86803e-05	ENSG00000166165	protein_coding	T vs other cells single cell significant results
ZNF600	3.19276e-09	0.764501	0.03	0.03	8.90749e-05	ENSG00000189190	protein_coding	T vs other cells single cell significant results
NFS1	3.2049e-09	-1.35557	0.005	0.024	8.94135e-05	ENSG00000244005	protein_coding	T vs other cells single cell significant results
SRXN1	3.23033e-09	-1.9658	0.004	0.025	9.01229e-05	ENSG00000271303	protein_coding	T vs other cells single cell significant results
RPAP1	3.30408e-09	-1.15637	0.005	0.024	9.21804e-05	ENSG00000103932	protein_coding	T vs other cells single cell significant results
GIMAP6	3.32172e-09	1.60162	0.033	0.016	9.26726e-05	ENSG00000133561	protein_coding	T vs other cells single cell significant results
ZNF334	3.34933e-09	-6.17238	0	0.013	9.3443e-05	ENSG00000198185	protein_coding	T vs other cells single cell significant results
CBFA2T2	3.35677e-09	0.587648	0.026	0.031	9.36506e-05	ENSG00000078699	protein_coding	T vs other cells single cell significant results
ADAM19	3.37535e-09	2.17551	0.027	0.011	9.4169e-05	ENSG00000135074	protein_coding	T vs other cells single cell significant results
ENAH	3.39303e-09	-2.66573	0.002	0.021	9.46622e-05	ENSG00000154380	protein_coding	T vs other cells single cell significant results
BOP1	3.45346e-09	-1.23135	0.007	0.028	9.6348e-05	ENSG00000261236	protein_coding	T vs other cells single cell significant results
PXMP4	3.45673e-09	-0.703595	0.011	0.032	9.64394e-05	ENSG00000101417	protein_coding	T vs other cells single cell significant results
ASNS	3.46793e-09	0.877046	0.026	0.026	9.67518e-05	ENSG00000070669	protein_coding	T vs other cells single cell significant results
PDGFD	3.51554e-09	-3.56738	0.001	0.017	9.80799e-05	ENSG00000170962	protein_coding	T vs other cells single cell significant results
LMBR1L	3.56755e-09	0.644691	0.024	0.028	9.9531e-05	ENSG00000139636	protein_coding	T vs other cells single cell significant results
PLAU	3.68215e-09	-3.71893	0.001	0.016	0.000102728	ENSG00000122861	protein_coding	T vs other cells single cell significant results
RAB7B	3.71383e-09	-5.72766	0	0.01	0.000103612	ENSG00000276600	protein_coding	T vs other cells single cell significant results
WRAP73	3.87971e-09	-0.656069	0.012	0.032	0.00010824	ENSG00000116213	protein_coding	T vs other cells single cell significant results
TPPP3	3.8858e-09	-5.49491	0.001	0.017	0.00010841	ENSG00000159713	protein_coding	T vs other cells single cell significant results
NDN	3.92022e-09	-5.93494	0	0.012	0.00010937	ENSG00000288364	protein_coding	T vs other cells single cell significant results
NDN	3.92022e-09	-5.93494	0	0.012	0.00010937	ENSG00000182636	protein_coding	T vs other cells single cell significant results
ZNF512B	3.92182e-09	0.671331	0.013	0.02	0.000109415	ENSG00000196700	protein_coding	T vs other cells single cell significant results
NFKBIE	4.08181e-09	-1.6907	0.004	0.023	0.000113878	ENSG00000146232	protein_coding	T vs other cells single cell significant results
CAMKMT	4.08784e-09	1.41571	0.014	0.013	0.000114047	ENSG00000143919	protein_coding	T vs other cells single cell significant results
PCCA	4.11401e-09	-0.961601	0.007	0.026	0.000114777	ENSG00000175198	protein_coding	T vs other cells single cell significant results
CCHCR1	4.14011e-09	-0.906354	0.003	0.016	0.000115505	ENSG00000204536	protein_coding	T vs other cells single cell significant results
CCHCR1	4.14011e-09	-0.906354	0.003	0.016	0.000115505	ENSG00000206355	protein_coding	T vs other cells single cell significant results
CCHCR1	4.14011e-09	-0.906354	0.003	0.016	0.000115505	ENSG00000234114	protein_coding	T vs other cells single cell significant results
CCHCR1	4.14011e-09	-0.906354	0.003	0.016	0.000115505	ENSG00000224180	protein_coding	T vs other cells single cell significant results
CCHCR1	4.14011e-09	-0.906354	0.003	0.016	0.000115505	ENSG00000223533	protein_coding	T vs other cells single cell significant results
CCHCR1	4.14011e-09	-0.906354	0.003	0.016	0.000115505	ENSG00000206457	protein_coding	T vs other cells single cell significant results
ENPP2	4.19585e-09	-1.76341	0.001	0.015	0.00011706	ENSG00000136960	protein_coding	T vs other cells single cell significant results
ZSCAN16	4.21271e-09	1.51975	0.02	0.015	0.00011753	ENSG00000196812	protein_coding	T vs other cells single cell significant results
NR6A1	4.25409e-09	-2.37929	0.002	0.02	0.000118685	ENSG00000148200	protein_coding	T vs other cells single cell significant results
ANKRD33B	4.42649e-09	-1.6318	0.001	0.015	0.000123495	ENSG00000164236	protein_coding	T vs other cells single cell significant results
RMDN2	4.44367e-09	-0.635108	0.007	0.024	0.000123974	ENSG00000115841	protein_coding	T vs other cells single cell significant results
DDIAS	4.65673e-09	-2.54819	0.002	0.019	0.000129918	ENSG00000165490	protein_coding	T vs other cells single cell significant results
SH3BP4	4.68499e-09	-5.76529	0	0.01	0.000130707	ENSG00000130147	protein_coding	T vs other cells single cell significant results
EXOC6B	4.81348e-09	1.75301	0.02	0.013	0.000134291	ENSG00000144036	protein_coding	T vs other cells single cell significant results
EEF1AKMT1	4.84857e-09	-0.825097	0.008	0.026	0.00013527	ENSG00000150456	protein_coding	T vs other cells single cell significant results
ACTR5	4.88804e-09	0.995773	0.02	0.021	0.000136371	ENSG00000101442	protein_coding	T vs other cells single cell significant results
PRKAB1	4.90058e-09	-0.997269	0.007	0.026	0.000136721	ENSG00000111725	protein_coding	T vs other cells single cell significant results
RUSC1	4.94481e-09	-1.24099	0.005	0.023	0.000137955	ENSG00000160753	protein_coding	T vs other cells single cell significant results
ZMYM3	4.99007e-09	-0.661516	0.011	0.031	0.000139218	ENSG00000147130	protein_coding	T vs other cells single cell significant results
NTHL1	5.1318e-09	-0.769337	0.01	0.032	0.000143172	ENSG00000065057	protein_coding	T vs other cells single cell significant results
SKIDA1	5.21321e-09	-3.70969	0.001	0.018	0.000145443	ENSG00000180592	protein_coding	T vs other cells single cell significant results
PIAS4	5.27265e-09	-0.972108	0.009	0.031	0.000147102	ENSG00000105229	protein_coding	T vs other cells single cell significant results
FKBP7	5.41622e-09	-2.47517	0.002	0.019	0.000151107	ENSG00000079150	protein_coding	T vs other cells single cell significant results
SFXN5	5.42765e-09	-1.85659	0.002	0.018	0.000151426	ENSG00000144040	protein_coding	T vs other cells single cell significant results
BCAT2	5.49841e-09	-0.728022	0.006	0.022	0.0001534	ENSG00000105552	protein_coding	T vs other cells single cell significant results
LSR	5.65395e-09	2.07202	0.023	0.009	0.000157739	ENSG00000105699	protein_coding	T vs other cells single cell significant results
AVP	5.82321e-09	-6.01337	0	0.01	0.000162462	ENSG00000101200	protein_coding	T vs other cells single cell significant results
PDXP	5.89692e-09	-1.72181	0.001	0.014	0.000164518	ENSG00000241360	protein_coding	T vs other cells single cell significant results
TMEM176B	5.90278e-09	-3.817	0.001	0.017	0.000164682	ENSG00000106565	protein_coding	T vs other cells single cell significant results
TEX9	5.91742e-09	-0.782699	0.004	0.019	0.00016509	ENSG00000151575	protein_coding	T vs other cells single cell significant results
LAMB2	5.92757e-09	-5.72373	0	0.011	0.000165373	ENSG00000172037	protein_coding	T vs other cells single cell significant results
ALDH1B1	6.13298e-09	-1.29363	0.005	0.023	0.000171104	ENSG00000137124	protein_coding	T vs other cells single cell significant results
DNAJB9	6.13306e-09	0.662695	0.036	0.037	0.000171106	ENSG00000128590	protein_coding	T vs other cells single cell significant results
KLHL20	6.18028e-09	0.582826	0.021	0.026	0.000172424	ENSG00000076321	protein_coding	T vs other cells single cell significant results
HOXB5	6.40974e-09	-4.14531	0.001	0.018	0.000178825	ENSG00000120075	protein_coding	T vs other cells single cell significant results
ZNF699	6.42974e-09	1.49298	0.026	0.016	0.000179383	ENSG00000196110	protein_coding	T vs other cells single cell significant results
EME1	6.53048e-09	-2.91215	0.001	0.015	0.000182194	ENSG00000154920	protein_coding	T vs other cells single cell significant results
TJP2	6.54906e-09	-1.33759	0.005	0.024	0.000182712	ENSG00000119139	protein_coding	T vs other cells single cell significant results
ESPL1	6.6092e-09	-5.55861	0	0.012	0.00018439	ENSG00000135476	protein_coding	T vs other cells single cell significant results
PRMT6	6.74309e-09	-1.42814	0.004	0.02	0.000188125	ENSG00000198890	protein_coding	T vs other cells single cell significant results
ST6GAL2	6.79308e-09	-1.67749	0.001	0.013	0.00018952	ENSG00000144057	protein_coding	T vs other cells single cell significant results
GAS6	6.85806e-09	-2.37006	0.002	0.019	0.000191333	ENSG00000183087	protein_coding	T vs other cells single cell significant results
PPP1R14A	6.90487e-09	-2.6216	0.001	0.014	0.000192639	ENSG00000167641	protein_coding	T vs other cells single cell significant results
DCAKD	6.99139e-09	-0.903849	0.007	0.025	0.000195053	ENSG00000172992	protein_coding	T vs other cells single cell significant results
RFX2	7.02056e-09	-1.21844	0.004	0.022	0.000195867	ENSG00000087903	protein_coding	T vs other cells single cell significant results
HES6	7.14997e-09	-1.77225	0.002	0.017	0.000199477	ENSG00000144485	protein_coding	T vs other cells single cell significant results
RILP	7.16616e-09	-2.45277	0.001	0.017	0.000199929	ENSG00000274145	protein_coding	T vs other cells single cell significant results
RILP	7.16616e-09	-2.45277	0.001	0.017	0.000199929	ENSG00000167705	protein_coding	T vs other cells single cell significant results
YBEY	7.4978e-09	-0.693747	0.011	0.029	0.000209181	ENSG00000182362	protein_coding	T vs other cells single cell significant results
PGS1	7.61238e-09	-0.969383	0.011	0.033	0.000212378	ENSG00000087157	protein_coding	T vs other cells single cell significant results
CCDC51	7.72135e-09	-1.68071	0.001	0.015	0.000215418	ENSG00000164051	protein_coding	T vs other cells single cell significant results
CLCN5	7.88336e-09	-1.87546	0.004	0.023	0.000219938	ENSG00000171365	protein_coding	T vs other cells single cell significant results
APOBEC3A	7.94585e-09	-3.27463	0.002	0.02	0.000221681	ENSG00000128383	protein_coding	T vs other cells single cell significant results
APOBEC3A	7.94585e-09	-3.27463	0.002	0.02	0.000221681	ENSG00000262156	protein_coding	T vs other cells single cell significant results
HAVCR2	7.98071e-09	-1.30286	0.011	0.035	0.000222654	ENSG00000135077	protein_coding	T vs other cells single cell significant results
CDKN2A	7.99562e-09	-2.54581	0.001	0.02	0.00022307	ENSG00000147889	protein_coding	T vs other cells single cell significant results
ENO2	8.35438e-09	2.35909	0.018	0.007	0.000233079	ENSG00000111674	protein_coding	T vs other cells single cell significant results
CCDC169	8.39468e-09	-1.30005	0.001	0.014	0.000234203	ENSG00000242715	protein_coding	T vs other cells single cell significant results
HOMER2	8.56953e-09	-2.75109	0.001	0.017	0.000239081	ENSG00000103942	protein_coding	T vs other cells single cell significant results
CLIC5	8.67128e-09	4.33953	0.01	0.001	0.00024192	ENSG00000112782	protein_coding	T vs other cells single cell significant results
PELO	8.71632e-09	-1.16159	0.004	0.018	0.000243177	ENSG00000152684	protein_coding	T vs other cells single cell significant results
ZBTB17	9.03094e-09	-0.776295	0.006	0.024	0.000251954	ENSG00000116809	protein_coding	T vs other cells single cell significant results
GALNT14	9.0336e-09	-5.6756	0	0.012	0.000252028	ENSG00000158089	protein_coding	T vs other cells single cell significant results
IFT122	9.04723e-09	-1.73506	0.003	0.019	0.000252409	ENSG00000163913	protein_coding	T vs other cells single cell significant results
CASP9	9.19655e-09	-1.60534	0.003	0.019	0.000256575	ENSG00000132906	protein_coding	T vs other cells single cell significant results
BTBD2	9.34313e-09	-0.795572	0.008	0.025	0.000260664	ENSG00000133243	protein_coding	T vs other cells single cell significant results
PGBD1	9.41176e-09	-1.33134	0.004	0.021	0.000262579	ENSG00000137338	protein_coding	T vs other cells single cell significant results
TM9SF1	9.46746e-09	-0.963855	0.01	0.031	0.000264133	ENSG00000285465	protein_coding	T vs other cells single cell significant results
TM9SF1	9.46746e-09	-0.963855	0.01	0.031	0.000264133	ENSG00000100926	protein_coding	T vs other cells single cell significant results
MPIG6B	9.89745e-09	-0.611074	0.004	0.021	0.000276129	ENSG00000204420	protein_coding	T vs other cells single cell significant results
MPIG6B	9.89745e-09	-0.611074	0.004	0.021	0.000276129	ENSG00000231003	protein_coding	T vs other cells single cell significant results
MPIG6B	9.89745e-09	-0.611074	0.004	0.021	0.000276129	ENSG00000230060	protein_coding	T vs other cells single cell significant results
MPIG6B	9.89745e-09	-0.611074	0.004	0.021	0.000276129	ENSG00000224393	protein_coding	T vs other cells single cell significant results
MPIG6B	9.89745e-09	-0.611074	0.004	0.021	0.000276129	ENSG00000228090	protein_coding	T vs other cells single cell significant results
MPIG6B	9.89745e-09	-0.611074	0.004	0.021	0.000276129	ENSG00000237459	protein_coding	T vs other cells single cell significant results
MPIG6B	9.89745e-09	-0.611074	0.004	0.021	0.000276129	ENSG00000206396	protein_coding	T vs other cells single cell significant results
LYRM9	1.01966e-08	1.10933	0.024	0.02	0.000284474	ENSG00000232859	protein_coding	T vs other cells single cell significant results
CC2D1B	1.0329e-08	0.666124	0.029	0.032	0.000288169	ENSG00000154222	protein_coding	T vs other cells single cell significant results
CLN8	1.03755e-08	-1.0619	0.009	0.031	0.000289465	ENSG00000278220	protein_coding	T vs other cells single cell significant results
CLN8	1.03755e-08	-1.0619	0.009	0.031	0.000289465	ENSG00000182372	protein_coding	T vs other cells single cell significant results
CCDC77	1.05841e-08	-0.590242	0.013	0.032	0.000295286	ENSG00000120647	protein_coding	T vs other cells single cell significant results
NEFH	1.06191e-08	-0.667032	0.004	0.016	0.000296263	ENSG00000100285	protein_coding	T vs other cells single cell significant results
ZNF583	1.0632e-08	1.13575	0.016	0.018	0.000296621	ENSG00000198440	protein_coding	T vs other cells single cell significant results
SETD4	1.09308e-08	-2.21469	0.004	0.023	0.000304957	ENSG00000185917	protein_coding	T vs other cells single cell significant results
ZCCHC14	1.09549e-08	1.20882	0.026	0.019	0.00030563	ENSG00000140948	protein_coding	T vs other cells single cell significant results
TMEM241	1.10722e-08	-1.28004	0.004	0.019	0.000308902	ENSG00000134490	protein_coding	T vs other cells single cell significant results
PREX2	1.11323e-08	-1.87956	0.004	0.021	0.00031058	ENSG00000046889	protein_coding	T vs other cells single cell significant results
LTA	1.11334e-08	3.74986	0.011	0.001	0.00031061	ENSG00000230279	protein_coding	T vs other cells single cell significant results
LTA	1.11334e-08	3.74986	0.011	0.001	0.00031061	ENSG00000238130	protein_coding	T vs other cells single cell significant results
LTA	1.11334e-08	3.74986	0.011	0.001	0.00031061	ENSG00000223919	protein_coding	T vs other cells single cell significant results
LTA	1.11334e-08	3.74986	0.011	0.001	0.00031061	ENSG00000231408	protein_coding	T vs other cells single cell significant results
LTA	1.11334e-08	3.74986	0.011	0.001	0.00031061	ENSG00000226275	protein_coding	T vs other cells single cell significant results
LTA	1.11334e-08	3.74986	0.011	0.001	0.00031061	ENSG00000173503	protein_coding	T vs other cells single cell significant results
LTA	1.11334e-08	3.74986	0.011	0.001	0.00031061	ENSG00000226979	protein_coding	T vs other cells single cell significant results
BBS7	1.11506e-08	-0.828567	0.006	0.023	0.000311091	ENSG00000138686	protein_coding	T vs other cells single cell significant results
PTGS1	1.12665e-08	-4.56341	0.001	0.017	0.000314325	ENSG00000095303	protein_coding	T vs other cells single cell significant results
MVB12A	1.1333e-08	-1.04228	0.007	0.027	0.00031618	ENSG00000141971	protein_coding	T vs other cells single cell significant results
IFT22	1.22005e-08	-0.775095	0.005	0.02	0.000340382	ENSG00000128581	protein_coding	T vs other cells single cell significant results
DYRK3	1.28024e-08	-2.38192	0.002	0.019	0.000357174	ENSG00000143479	protein_coding	T vs other cells single cell significant results
PXDN	1.29213e-08	-6.42053	0	0.013	0.000360491	ENSG00000130508	protein_coding	T vs other cells single cell significant results
TRMT10A	1.29749e-08	-0.764415	0.006	0.024	0.000361987	ENSG00000145331	protein_coding	T vs other cells single cell significant results
SNAPC3	1.31571e-08	-0.616804	0.015	0.036	0.00036707	ENSG00000164975	protein_coding	T vs other cells single cell significant results
ZC3H12D	1.33701e-08	1.94611	0.024	0.011	0.000373013	ENSG00000178199	protein_coding	T vs other cells single cell significant results
ZNF383	1.35836e-08	0.832926	0.014	0.018	0.000378968	ENSG00000188283	protein_coding	T vs other cells single cell significant results
HDAC5	1.36979e-08	-0.580239	0.017	0.041	0.000382157	ENSG00000108840	protein_coding	T vs other cells single cell significant results
CCDC15	1.37947e-08	-1.59158	0.004	0.023	0.000384859	ENSG00000149548	protein_coding	T vs other cells single cell significant results
UMODL1	1.41975e-08	-1.65698	0.002	0.016	0.000396097	ENSG00000177398	protein_coding	T vs other cells single cell significant results
HPGD	1.4447e-08	1.21198	0.031	0.023	0.000403058	ENSG00000164120	protein_coding	T vs other cells single cell significant results
SMARCAL1	1.46236e-08	-1.42892	0.006	0.024	0.000407984	ENSG00000138375	protein_coding	T vs other cells single cell significant results
FEM1A	1.46686e-08	-0.782379	0.008	0.025	0.00040924	ENSG00000141965	protein_coding	T vs other cells single cell significant results
EXOG	1.485e-08	-0.699249	0.009	0.027	0.0004143	ENSG00000157036	protein_coding	T vs other cells single cell significant results
CABLES1	1.63099e-08	-5.87134	0	0.012	0.00045503	ENSG00000134508	protein_coding	T vs other cells single cell significant results
ZNF662	1.66481e-08	-1.0977	0.004	0.02	0.000464465	ENSG00000182983	protein_coding	T vs other cells single cell significant results
IRF9	1.66561e-08	0.627538	0.035	0.036	0.000464687	ENSG00000285048	protein_coding	T vs other cells single cell significant results
IRF9	1.66561e-08	0.627538	0.035	0.036	0.000464687	ENSG00000213928	protein_coding	T vs other cells single cell significant results
EHHADH	1.71476e-08	-1.4232	0.003	0.018	0.0004784	ENSG00000113790	protein_coding	T vs other cells single cell significant results
C17orf58	1.72948e-08	-1.71262	0.002	0.017	0.000482508	ENSG00000186665	protein_coding	T vs other cells single cell significant results
ANXA2R	1.75051e-08	0.677941	0.026	0.03	0.000488374	ENSG00000177721	protein_coding	T vs other cells single cell significant results
MTFP1	1.76277e-08	0.969082	0.017	0.02	0.000491796	ENSG00000242114	protein_coding	T vs other cells single cell significant results
FUT10	1.8804e-08	-1.99738	0.001	0.016	0.000524612	ENSG00000172728	protein_coding	T vs other cells single cell significant results
AUNIP	1.89333e-08	-1.37868	0.002	0.016	0.000528221	ENSG00000127423	protein_coding	T vs other cells single cell significant results
HEATR6	1.91339e-08	-0.642515	0.013	0.034	0.000533816	ENSG00000068097	protein_coding	T vs other cells single cell significant results
KANK2	1.91782e-08	-1.13553	0.006	0.024	0.000535052	ENSG00000197256	protein_coding	T vs other cells single cell significant results
UNC119B	1.92234e-08	-1.25073	0.006	0.024	0.000536315	ENSG00000175970	protein_coding	T vs other cells single cell significant results
CCDC9	1.93066e-08	1.66345	0.017	0.013	0.000538636	ENSG00000105321	protein_coding	T vs other cells single cell significant results
ZSCAN9	1.93444e-08	-6.10525	0	0.011	0.000539689	ENSG00000137185	protein_coding	T vs other cells single cell significant results
TCP11L1	1.95409e-08	-1.7121	0.006	0.026	0.000545171	ENSG00000176148	protein_coding	T vs other cells single cell significant results
TRAF7	1.9552e-08	-1.40698	0.006	0.026	0.000545481	ENSG00000131653	protein_coding	T vs other cells single cell significant results
NDUFAF1	1.97043e-08	-0.914148	0.007	0.024	0.00054973	ENSG00000137806	protein_coding	T vs other cells single cell significant results
FAAH	1.99023e-08	-1.969	0.002	0.018	0.000555254	ENSG00000117480	protein_coding	T vs other cells single cell significant results
HOXB7	1.9992e-08	-1.72223	0.003	0.02	0.000557758	ENSG00000260027	protein_coding	T vs other cells single cell significant results
BCL2L1	2.01666e-08	-0.773411	0.006	0.022	0.000562629	ENSG00000171552	protein_coding	T vs other cells single cell significant results
SULT1C4	2.02846e-08	-3.24331	0.001	0.017	0.000565919	ENSG00000198075	protein_coding	T vs other cells single cell significant results
SAPCD2	2.02888e-08	-1.49934	0.003	0.018	0.000566037	ENSG00000186193	protein_coding	T vs other cells single cell significant results
PRUNE1	2.04979e-08	0.894462	0.015	0.02	0.00057187	ENSG00000143363	protein_coding	T vs other cells single cell significant results
TRIM7	2.06713e-08	-1.52899	0.004	0.02	0.000576708	ENSG00000146054	protein_coding	T vs other cells single cell significant results
THAP11	2.0811e-08	0.937675	0.026	0.026	0.000580607	ENSG00000168286	protein_coding	T vs other cells single cell significant results
MBD5	2.09546e-08	0.922204	0.016	0.021	0.000584612	ENSG00000204406	protein_coding	T vs other cells single cell significant results
CD70	2.09826e-08	-1.56988	0.005	0.026	0.000585393	ENSG00000125726	protein_coding	T vs other cells single cell significant results
GNLY	2.15981e-08	-2.63466	0.014	0.04	0.000602564	ENSG00000115523	protein_coding	T vs other cells single cell significant results
PLXDC1	2.16894e-08	2.62063	0.018	0.005	0.000605111	ENSG00000161381	protein_coding	T vs other cells single cell significant results
RHOU	2.173e-08	-1.26001	0.007	0.027	0.000606247	ENSG00000284984	protein_coding	T vs other cells single cell significant results
RHOU	2.173e-08	-1.26001	0.007	0.027	0.000606247	ENSG00000116574	protein_coding	T vs other cells single cell significant results
TPSAB1	2.22714e-08	-1.73287	0.004	0.022	0.00062135	ENSG00000172236	protein_coding	T vs other cells single cell significant results
OCRL	2.22838e-08	-2.28043	0.002	0.019	0.000621695	ENSG00000122126	protein_coding	T vs other cells single cell significant results
AMACR	2.22864e-08	-0.996985	0.006	0.022	0.000621769	ENSG00000242110	protein_coding	T vs other cells single cell significant results
ZNF282	2.25038e-08	-1.4101	0.002	0.016	0.000627833	ENSG00000170265	protein_coding	T vs other cells single cell significant results
CALHM2	2.25438e-08	-1.46667	0.006	0.025	0.00062895	ENSG00000138172	protein_coding	T vs other cells single cell significant results
ANKRD46	2.261e-08	1.08463	0.011	0.015	0.000630796	ENSG00000186106	protein_coding	T vs other cells single cell significant results
GZMB	2.26118e-08	-4.28059	0.002	0.018	0.000630846	ENSG00000100453	protein_coding	T vs other cells single cell significant results
RAB20	2.27131e-08	-4.54996	0.001	0.015	0.000633674	ENSG00000139832	protein_coding	T vs other cells single cell significant results
TNFRSF10A	2.30392e-08	1.52403	0.019	0.014	0.000642769	ENSG00000104689	protein_coding	T vs other cells single cell significant results
SLC7A7	2.4372e-08	-2.21986	0.004	0.024	0.000679953	ENSG00000155465	protein_coding	T vs other cells single cell significant results
TOMM40L	2.46988e-08	-1.55896	0.004	0.02	0.000689071	ENSG00000158882	protein_coding	T vs other cells single cell significant results
IL2RB	2.48192e-08	1.43542	0.034	0.011	0.000692431	ENSG00000100385	protein_coding	T vs other cells single cell significant results
ADARB1	2.51061e-08	1.22728	0.024	0.021	0.000700434	ENSG00000197381	protein_coding	T vs other cells single cell significant results
C12orf76	2.54035e-08	-0.948455	0.009	0.028	0.000708731	ENSG00000174456	protein_coding	T vs other cells single cell significant results
PPP3CC	2.55141e-08	1.19405	0.036	0.025	0.000711817	ENSG00000120910	protein_coding	T vs other cells single cell significant results
PPCDC	2.65176e-08	-0.678603	0.008	0.024	0.000739814	ENSG00000138621	protein_coding	T vs other cells single cell significant results
PPT2	2.65806e-08	-2.07867	0.001	0.015	0.000741571	ENSG00000236649	protein_coding	T vs other cells single cell significant results
PPT2	2.65806e-08	-2.07867	0.001	0.015	0.000741571	ENSG00000206256	protein_coding	T vs other cells single cell significant results
PPT2	2.65806e-08	-2.07867	0.001	0.015	0.000741571	ENSG00000227600	protein_coding	T vs other cells single cell significant results
PPT2	2.65806e-08	-2.07867	0.001	0.015	0.000741571	ENSG00000228116	protein_coding	T vs other cells single cell significant results
PPT2	2.65806e-08	-2.07867	0.001	0.015	0.000741571	ENSG00000168452	protein_coding	T vs other cells single cell significant results
PPT2	2.65806e-08	-2.07867	0.001	0.015	0.000741571	ENSG00000231618	protein_coding	T vs other cells single cell significant results
PPT2	2.65806e-08	-2.07867	0.001	0.015	0.000741571	ENSG00000206329	protein_coding	T vs other cells single cell significant results
PPT2	2.65806e-08	-2.07867	0.001	0.015	0.000741571	ENSG00000221988	protein_coding	T vs other cells single cell significant results
PCSK5	2.67005e-08	1.9478	0.023	0.01	0.000744916	ENSG00000099139	protein_coding	T vs other cells single cell significant results
PLAGL2	2.74558e-08	-1.1989	0.007	0.027	0.00076599	ENSG00000126003	protein_coding	T vs other cells single cell significant results
BAK1	2.76665e-08	-0.931472	0.009	0.03	0.000771868	ENSG00000030110	protein_coding	T vs other cells single cell significant results
TENM1	2.78941e-08	2.53045	0.018	0.005	0.000778219	ENSG00000009694	protein_coding	T vs other cells single cell significant results
NRF1	2.81854e-08	0.838077	0.017	0.021	0.000786346	ENSG00000106459	protein_coding	T vs other cells single cell significant results
ABHD4	2.84141e-08	-1.31701	0.001	0.015	0.000792724	ENSG00000100439	protein_coding	T vs other cells single cell significant results
BTLA	2.86151e-08	2.25342	0.024	0.009	0.000798333	ENSG00000186265	protein_coding	T vs other cells single cell significant results
OSBPL5	2.89725e-08	-1.94021	0.005	0.025	0.000808304	ENSG00000021762	protein_coding	T vs other cells single cell significant results
SLC36A1	2.93812e-08	-2.24534	0.001	0.017	0.000819706	ENSG00000123643	protein_coding	T vs other cells single cell significant results
TLR7	2.97442e-08	-2.3137	0.001	0.016	0.000829834	ENSG00000196664	protein_coding	T vs other cells single cell significant results
IL12RB2	3.02329e-08	-6.04827	0	0.01	0.000843466	ENSG00000081985	protein_coding	T vs other cells single cell significant results
DCLRE1B	3.07048e-08	-2.90224	0.001	0.014	0.000856634	ENSG00000118655	protein_coding	T vs other cells single cell significant results
ARHGAP23	3.07458e-08	-5.81088	0	0.012	0.000857778	ENSG00000273780	protein_coding	T vs other cells single cell significant results
ARHGAP23	3.07458e-08	-5.81088	0	0.012	0.000857778	ENSG00000275832	protein_coding	T vs other cells single cell significant results
CCNE1	3.08319e-08	-1.57373	0.003	0.018	0.00086018	ENSG00000105173	protein_coding	T vs other cells single cell significant results
EMILIN1	3.08599e-08	-5.91515	0	0.011	0.000860959	ENSG00000138080	protein_coding	T vs other cells single cell significant results
MAPK12	3.12642e-08	-5.81904	0	0.012	0.000872239	ENSG00000188130	protein_coding	T vs other cells single cell significant results
ZNF768	3.18128e-08	-2.05911	0.001	0.016	0.000887546	ENSG00000169957	protein_coding	T vs other cells single cell significant results
FPR2	3.21644e-08	-6.1032	0	0.01	0.000897355	ENSG00000171049	protein_coding	T vs other cells single cell significant results
B4GALT2	3.24941e-08	-5.39961	0	0.01	0.000906553	ENSG00000117411	protein_coding	T vs other cells single cell significant results
RECK	3.25686e-08	-0.816064	0.027	0.052	0.000908631	ENSG00000122707	protein_coding	T vs other cells single cell significant results
TAX1BP3	3.30259e-08	-1.95147	0.003	0.019	0.000921389	ENSG00000213977	protein_coding	T vs other cells single cell significant results
HAAO	3.34574e-08	-5.83932	0	0.011	0.000933427	ENSG00000162882	protein_coding	T vs other cells single cell significant results
TARBP2	3.35221e-08	-0.71952	0.009	0.024	0.000935232	ENSG00000139546	protein_coding	T vs other cells single cell significant results
LRIG1	3.36517e-08	2.43531	0.021	0.007	0.000938849	ENSG00000144749	protein_coding	T vs other cells single cell significant results
ATG9A	3.42439e-08	0.728923	0.017	0.02	0.000955371	ENSG00000198925	protein_coding	T vs other cells single cell significant results
STK11IP	3.51285e-08	-2.02842	0.005	0.026	0.000980051	ENSG00000144589	protein_coding	T vs other cells single cell significant results
FAAH2	3.51665e-08	3.89588	0.011	0.002	0.00098111	ENSG00000165591	protein_coding	T vs other cells single cell significant results
TTC8	3.52175e-08	-2.18496	0.001	0.015	0.000982532	ENSG00000165533	protein_coding	T vs other cells single cell significant results
PIK3R6	3.60152e-08	-3.91581	0.001	0.015	0.00100479	ENSG00000276231	protein_coding	T vs other cells single cell significant results
HMGCL	3.64598e-08	-0.794817	0.014	0.036	0.00101719	ENSG00000117305	protein_coding	T vs other cells single cell significant results
FAM184A	3.67716e-08	4.4732	0.011	0.002	0.00102589	ENSG00000111879	protein_coding	T vs other cells single cell significant results
SBK1	3.77803e-08	2.7441	0.014	0.002	0.00105403	ENSG00000188322	protein_coding	T vs other cells single cell significant results
TBC1D9	3.81469e-08	-3.19124	0.002	0.02	0.00106426	ENSG00000109436	protein_coding	T vs other cells single cell significant results
BMF	3.82983e-08	-1.80967	0.003	0.02	0.00106848	ENSG00000104081	protein_coding	T vs other cells single cell significant results
NRIP3	3.83837e-08	-1.77597	0.002	0.017	0.00107087	ENSG00000175352	protein_coding	T vs other cells single cell significant results
NBPF20	3.84615e-08	0.656172	0.038	0.037	0.00107304	ENSG00000162825	protein_coding	T vs other cells single cell significant results
B3GNT8	3.84704e-08	-2.36062	0.001	0.016	0.00107328	ENSG00000177191	protein_coding	T vs other cells single cell significant results
HS3ST3B1	3.86592e-08	1.3855	0.023	0.016	0.00107855	ENSG00000125430	protein_coding	T vs other cells single cell significant results
DVL2	3.87625e-08	-1.00175	0.006	0.023	0.00108143	ENSG00000004975	protein_coding	T vs other cells single cell significant results
FAM200A	3.90022e-08	1.40166	0.012	0.013	0.00108812	ENSG00000221909	protein_coding	T vs other cells single cell significant results
SH3D21	3.91338e-08	-2.34967	0.002	0.019	0.00109179	ENSG00000214193	protein_coding	T vs other cells single cell significant results
PKP2	3.93818e-08	-1.61852	0.002	0.013	0.00109871	ENSG00000057294	protein_coding	T vs other cells single cell significant results
ZNF174	3.98123e-08	0.769303	0.011	0.018	0.00111072	ENSG00000103343	protein_coding	T vs other cells single cell significant results
EPS8	4.05575e-08	-1.93544	0.006	0.029	0.00113151	ENSG00000151491	protein_coding	T vs other cells single cell significant results
ARHGEF11	4.08771e-08	-0.818306	0.01	0.029	0.00114043	ENSG00000132694	protein_coding	T vs other cells single cell significant results
VLDLR	4.17696e-08	-3.22899	0.001	0.015	0.00116533	ENSG00000147852	protein_coding	T vs other cells single cell significant results
GPHN	4.22308e-08	-0.596563	0.006	0.019	0.0011782	ENSG00000171723	protein_coding	T vs other cells single cell significant results
SRGAP1	4.22376e-08	-1.19833	0.008	0.027	0.00117839	ENSG00000196935	protein_coding	T vs other cells single cell significant results
HASPIN	4.36492e-08	-2.52048	0.001	0.016	0.00121777	ENSG00000177602	protein_coding	T vs other cells single cell significant results
SLC30A1	4.40733e-08	-1.17866	0.006	0.022	0.0012296	ENSG00000170385	protein_coding	T vs other cells single cell significant results
GPSM1	4.52566e-08	-5.86762	0	0.011	0.00126261	ENSG00000160360	protein_coding	T vs other cells single cell significant results
SRR	4.52812e-08	-0.875148	0.004	0.017	0.0012633	ENSG00000167720	protein_coding	T vs other cells single cell significant results
PRR29	4.57824e-08	1.16667	0.022	0.019	0.00127728	ENSG00000224383	protein_coding	T vs other cells single cell significant results
PNPLA4	4.69028e-08	-0.785575	0.009	0.026	0.00130854	ENSG00000006757	protein_coding	T vs other cells single cell significant results
SH2D2A	4.70694e-08	2.30982	0.019	0.005	0.00131319	ENSG00000027869	protein_coding	T vs other cells single cell significant results
SHMT1	4.72261e-08	-0.610972	0.008	0.024	0.00131756	ENSG00000284320	protein_coding	T vs other cells single cell significant results
SHMT1	4.72261e-08	-0.610972	0.008	0.024	0.00131756	ENSG00000176974	protein_coding	T vs other cells single cell significant results
TBC1D10A	4.73585e-08	1.54292	0.027	0.015	0.00132126	ENSG00000099992	protein_coding	T vs other cells single cell significant results
TONSL	4.76078e-08	-1.87057	0.001	0.015	0.00132821	ENSG00000160949	protein_coding	T vs other cells single cell significant results
CHIC1	4.85514e-08	1.72965	0.023	0.013	0.00135454	ENSG00000204116	protein_coding	T vs other cells single cell significant results
ZNF747	4.93279e-08	-0.674168	0.007	0.023	0.0013762	ENSG00000169955	protein_coding	T vs other cells single cell significant results
FBXO30	4.97078e-08	-0.732906	0.006	0.022	0.0013868	ENSG00000118496	protein_coding	T vs other cells single cell significant results
TBC1D10B	5.01418e-08	-0.70038	0.006	0.02	0.0013989	ENSG00000169221	protein_coding	T vs other cells single cell significant results
HSBP1L1	5.04404e-08	1.04729	0.02	0.018	0.00140724	ENSG00000226742	protein_coding	T vs other cells single cell significant results
RABEP2	5.12812e-08	-1.12956	0.003	0.016	0.00143069	ENSG00000177548	protein_coding	T vs other cells single cell significant results
GBGT1	5.14805e-08	-5.66971	0	0.011	0.00143625	ENSG00000148288	protein_coding	T vs other cells single cell significant results
RAB11FIP4	5.15939e-08	1.84489	0.026	0.012	0.00143942	ENSG00000131242	protein_coding	T vs other cells single cell significant results
NBPF9	5.37062e-08	1.11913	0.023	0.019	0.00149835	ENSG00000269713	protein_coding	T vs other cells single cell significant results
GFI1B	5.50347e-08	-2.42168	0.001	0.014	0.00153541	ENSG00000165702	protein_coding	T vs other cells single cell significant results
HECTD3	5.53007e-08	-0.973266	0.006	0.024	0.00154283	ENSG00000126107	protein_coding	T vs other cells single cell significant results
ROBO3	5.58588e-08	-0.732643	0.006	0.022	0.00155841	ENSG00000154134	protein_coding	T vs other cells single cell significant results
FGGY	5.59047e-08	-5.73117	0	0.011	0.00155968	ENSG00000172456	protein_coding	T vs other cells single cell significant results
TTLL7	5.60282e-08	-6.0488	0	0.011	0.00156313	ENSG00000137941	protein_coding	T vs other cells single cell significant results
CLEC4D	5.63842e-08	-2.74052	0.001	0.017	0.00157306	ENSG00000166527	protein_coding	T vs other cells single cell significant results
KIF21B	5.71298e-08	1.66188	0.026	0.013	0.00159387	ENSG00000116852	protein_coding	T vs other cells single cell significant results
SNX8	5.72365e-08	-1.78014	0.003	0.019	0.00159684	ENSG00000106266	protein_coding	T vs other cells single cell significant results
COPRS	5.73421e-08	-1.25523	0.004	0.019	0.00159979	ENSG00000172301	protein_coding	T vs other cells single cell significant results
NR1H3	5.73879e-08	-1.94633	0.003	0.02	0.00160106	ENSG00000025434	protein_coding	T vs other cells single cell significant results
BBS2	5.8206e-08	0.732827	0.022	0.025	0.00162389	ENSG00000125124	protein_coding	T vs other cells single cell significant results
THNSL1	5.83077e-08	-1.21671	0.004	0.018	0.00162673	ENSG00000185875	protein_coding	T vs other cells single cell significant results
TM4SF1	5.85324e-08	-2.04902	0.003	0.021	0.001633	ENSG00000169908	protein_coding	T vs other cells single cell significant results
ADPRH	5.95767e-08	-3.43325	0.001	0.015	0.00166213	ENSG00000144843	protein_coding	T vs other cells single cell significant results
CCSER1	5.97146e-08	-3.21465	0.001	0.016	0.00166598	ENSG00000184305	protein_coding	T vs other cells single cell significant results
SDC4	5.98412e-08	-1.52864	0.006	0.025	0.00166951	ENSG00000124145	protein_coding	T vs other cells single cell significant results
MATK	5.98782e-08	-0.919394	0.01	0.028	0.00167054	ENSG00000007264	protein_coding	T vs other cells single cell significant results
TRIM34	6.01889e-08	-0.753204	0.009	0.027	0.00167921	ENSG00000258659	protein_coding	T vs other cells single cell significant results
ST6GALNAC4	6.02885e-08	-0.965431	0.006	0.021	0.00168199	ENSG00000136840	protein_coding	T vs other cells single cell significant results
EMC9	6.08052e-08	-1.12882	0.006	0.021	0.0016964	ENSG00000285377	protein_coding	T vs other cells single cell significant results
EMC9	6.08052e-08	-1.12882	0.006	0.021	0.0016964	ENSG00000100908	protein_coding	T vs other cells single cell significant results
NBPF11	6.10272e-08	0.795413	0.035	0.032	0.0017026	ENSG00000263956	protein_coding	T vs other cells single cell significant results
CCDC146	6.17157e-08	0.9243	0.021	0.021	0.00172181	ENSG00000135205	protein_coding	T vs other cells single cell significant results
JADE3	6.32519e-08	-3.50889	0.001	0.014	0.00176467	ENSG00000102221	protein_coding	T vs other cells single cell significant results
FOSL1	6.35861e-08	-5.83941	0	0.011	0.00177399	ENSG00000175592	protein_coding	T vs other cells single cell significant results
CDIP1	6.45979e-08	-1.0011	0.008	0.025	0.00180222	ENSG00000274336	protein_coding	T vs other cells single cell significant results
CDIP1	6.45979e-08	-1.0011	0.008	0.025	0.00180222	ENSG00000089486	protein_coding	T vs other cells single cell significant results
PSRC1	6.46348e-08	-2.70694	0.001	0.016	0.00180325	ENSG00000134222	protein_coding	T vs other cells single cell significant results
MAD2L1BP	6.52979e-08	-0.905007	0.006	0.023	0.00182175	ENSG00000124688	protein_coding	T vs other cells single cell significant results
TNFSF4	6.56534e-08	-1.67988	0.002	0.017	0.00183166	ENSG00000117586	protein_coding	T vs other cells single cell significant results
COG8	6.61477e-08	-1.57307	0.002	0.016	0.00184545	ENSG00000213380	protein_coding	T vs other cells single cell significant results
MN1	6.62019e-08	-1.42743	0.004	0.021	0.00184697	ENSG00000169184	protein_coding	T vs other cells single cell significant results
LAX1	6.65862e-08	1.48995	0.024	0.016	0.00185769	ENSG00000122188	protein_coding	T vs other cells single cell significant results
MMP7	6.72992e-08	-6.8293	0	0.013	0.00187758	ENSG00000137673	protein_coding	T vs other cells single cell significant results
ZNF180	6.77968e-08	0.668474	0.014	0.02	0.00189146	ENSG00000167384	protein_coding	T vs other cells single cell significant results
SCYL3	6.86318e-08	0.819987	0.023	0.025	0.00191476	ENSG00000000457	protein_coding	T vs other cells single cell significant results
ZNF717	6.92283e-08	-1.63436	0.003	0.017	0.0019314	ENSG00000227124	protein_coding	T vs other cells single cell significant results
GSTZ1	6.98692e-08	-1.93959	0.002	0.016	0.00194928	ENSG00000100577	protein_coding	T vs other cells single cell significant results
LSM11	7.06135e-08	-1.04657	0.004	0.017	0.00197005	ENSG00000155858	protein_coding	T vs other cells single cell significant results
ASB13	7.07358e-08	-1.9271	0.003	0.019	0.00197346	ENSG00000196372	protein_coding	T vs other cells single cell significant results
CD9	7.08708e-08	-1.34691	0.007	0.029	0.00197723	ENSG00000010278	protein_coding	T vs other cells single cell significant results
HAUS8	7.28859e-08	0.834762	0.02	0.021	0.00203344	ENSG00000131351	protein_coding	T vs other cells single cell significant results
FMNL3	7.36531e-08	1.30434	0.039	0.022	0.00205485	ENSG00000161791	protein_coding	T vs other cells single cell significant results
LCA5	7.47242e-08	-1.70889	0.001	0.014	0.00208473	ENSG00000135338	protein_coding	T vs other cells single cell significant results
LAMA5	7.48193e-08	-5.86799	0	0.011	0.00208738	ENSG00000130702	protein_coding	T vs other cells single cell significant results
RBMS2	7.5175e-08	-0.861838	0.01	0.029	0.00209731	ENSG00000076067	protein_coding	T vs other cells single cell significant results
LACC1	7.53866e-08	-1.85287	0.004	0.021	0.00210321	ENSG00000179630	protein_coding	T vs other cells single cell significant results
TMEM80	7.55253e-08	-0.858463	0.007	0.024	0.00210708	ENSG00000177042	protein_coding	T vs other cells single cell significant results
UBE2D4	7.63442e-08	-0.657711	0.009	0.025	0.00212993	ENSG00000078967	protein_coding	T vs other cells single cell significant results
KCNN3	7.76918e-08	1.01815	0.012	0.014	0.00216752	ENSG00000143603	protein_coding	T vs other cells single cell significant results
NFATC1	7.80974e-08	1.45955	0.018	0.013	0.00217884	ENSG00000131196	protein_coding	T vs other cells single cell significant results
S100A13	7.83157e-08	-2.69023	0.002	0.018	0.00218493	ENSG00000189171	protein_coding	T vs other cells single cell significant results
BAG3	7.88729e-08	2.43146	0.016	0.006	0.00220047	ENSG00000151929	protein_coding	T vs other cells single cell significant results
FBXO48	7.90948e-08	0.932402	0.009	0.013	0.00220666	ENSG00000204923	protein_coding	T vs other cells single cell significant results
KAT5	8.014e-08	-0.656288	0.006	0.022	0.00223583	ENSG00000172977	protein_coding	T vs other cells single cell significant results
CDC25C	8.15833e-08	-3.15649	0.001	0.013	0.00227609	ENSG00000158402	protein_coding	T vs other cells single cell significant results
RTL8C	8.25126e-08	-0.816023	0.004	0.019	0.00230202	ENSG00000134590	protein_coding	T vs other cells single cell significant results
CISH	8.32344e-08	0.94633	0.025	0.025	0.00232216	ENSG00000114737	protein_coding	T vs other cells single cell significant results
CNEP1R1	8.34302e-08	0.662394	0.016	0.021	0.00232762	ENSG00000205423	protein_coding	T vs other cells single cell significant results
LMTK2	8.40679e-08	1.07118	0.024	0.022	0.00234541	ENSG00000164715	protein_coding	T vs other cells single cell significant results
CCDC159	8.44237e-08	-1.3642	0.005	0.022	0.00235534	ENSG00000183401	protein_coding	T vs other cells single cell significant results
KIF20A	8.5079e-08	-1.68614	0.002	0.016	0.00237362	ENSG00000112984	protein_coding	T vs other cells single cell significant results
ZNF280C	8.54294e-08	-0.928506	0.006	0.021	0.0023834	ENSG00000056277	protein_coding	T vs other cells single cell significant results
CBX2	8.55524e-08	-2.1698	0.001	0.015	0.00238683	ENSG00000173894	protein_coding	T vs other cells single cell significant results
NECTIN2	8.67097e-08	-3.11309	0.001	0.015	0.00241912	ENSG00000130202	protein_coding	T vs other cells single cell significant results
CHST2	8.73544e-08	-0.730149	0.008	0.024	0.0024371	ENSG00000175040	protein_coding	T vs other cells single cell significant results
RIPOR3	8.94013e-08	-1.36469	0.001	0.011	0.00249421	ENSG00000042062	protein_coding	T vs other cells single cell significant results
ASGR1	9.05721e-08	-5.99836	0	0.011	0.00252687	ENSG00000141505	protein_coding	T vs other cells single cell significant results
HMOX1	9.23342e-08	-3.35688	0.001	0.017	0.00257603	ENSG00000100292	protein_coding	T vs other cells single cell significant results
WWC3	9.33483e-08	0.584388	0.025	0.029	0.00260432	ENSG00000047644	protein_coding	T vs other cells single cell significant results
FSD1L	9.35846e-08	-2.48762	0.001	0.016	0.00261092	ENSG00000106701	protein_coding	T vs other cells single cell significant results
ZNF649	9.38171e-08	-0.609492	0.006	0.02	0.0026174	ENSG00000198093	protein_coding	T vs other cells single cell significant results
TOR4A	9.43428e-08	-3.57124	0.001	0.015	0.00263207	ENSG00000198113	protein_coding	T vs other cells single cell significant results
FXYD6	9.52661e-08	-4.28934	0.001	0.015	0.00265783	ENSG00000137726	protein_coding	T vs other cells single cell significant results
VPS18	9.82784e-08	-1.87392	0.001	0.015	0.00274187	ENSG00000104142	protein_coding	T vs other cells single cell significant results
LTBP3	9.93259e-08	0.855528	0.023	0.023	0.00277109	ENSG00000168056	protein_coding	T vs other cells single cell significant results
ZNF620	1.00177e-07	-0.706403	0.004	0.018	0.00279484	ENSG00000177842	protein_coding	T vs other cells single cell significant results
AK1	1.01884e-07	1.42796	0.016	0.013	0.00284245	ENSG00000106992	protein_coding	T vs other cells single cell significant results
TSPAN33	1.03399e-07	-1.76654	0.004	0.019	0.00288474	ENSG00000158457	protein_coding	T vs other cells single cell significant results
FOCAD	1.03832e-07	-0.643369	0.009	0.026	0.00289681	ENSG00000188352	protein_coding	T vs other cells single cell significant results
SERPING1	1.04254e-07	-2.98845	0.001	0.017	0.00290858	ENSG00000149131	protein_coding	T vs other cells single cell significant results
TMTC2	1.05617e-07	-1.81324	0.004	0.023	0.0029466	ENSG00000179104	protein_coding	T vs other cells single cell significant results
VARS2	1.05922e-07	-1.16334	0.005	0.021	0.00295512	ENSG00000236178	protein_coding	T vs other cells single cell significant results
VARS2	1.05922e-07	-1.16334	0.005	0.021	0.00295512	ENSG00000230985	protein_coding	T vs other cells single cell significant results
VARS2	1.05922e-07	-1.16334	0.005	0.021	0.00295512	ENSG00000234032	protein_coding	T vs other cells single cell significant results
VARS2	1.05922e-07	-1.16334	0.005	0.021	0.00295512	ENSG00000223494	protein_coding	T vs other cells single cell significant results
VARS2	1.05922e-07	-1.16334	0.005	0.021	0.00295512	ENSG00000206476	protein_coding	T vs other cells single cell significant results
VARS2	1.05922e-07	-1.16334	0.005	0.021	0.00295512	ENSG00000137411	protein_coding	T vs other cells single cell significant results
ZNF208	1.06126e-07	1.33424	0.02	0.017	0.0029608	ENSG00000160321	protein_coding	T vs other cells single cell significant results
SLC12A9	1.07459e-07	-0.694056	0.011	0.029	0.002998	ENSG00000146828	protein_coding	T vs other cells single cell significant results
TRMO	1.07774e-07	1.16866	0.021	0.019	0.00300679	ENSG00000136932	protein_coding	T vs other cells single cell significant results
HESX1	1.08272e-07	-6.00055	0	0.011	0.00302068	ENSG00000163666	protein_coding	T vs other cells single cell significant results
ZNF852	1.08416e-07	-0.863321	0.006	0.021	0.0030247	ENSG00000281626	protein_coding	T vs other cells single cell significant results
ZNF852	1.08416e-07	-0.863321	0.006	0.021	0.0030247	ENSG00000178917	protein_coding	T vs other cells single cell significant results
ESAM	1.11596e-07	-2.17167	0.004	0.024	0.00311343	ENSG00000149564	protein_coding	T vs other cells single cell significant results
SAMD4B	1.13611e-07	-0.634893	0.009	0.023	0.00316963	ENSG00000179134	protein_coding	T vs other cells single cell significant results
TRIM6	1.13755e-07	-5.64853	0	0.01	0.00317365	ENSG00000121236	protein_coding	T vs other cells single cell significant results
HDAC10	1.16244e-07	-1.09782	0.007	0.025	0.0032431	ENSG00000100429	protein_coding	T vs other cells single cell significant results
RHBDD3	1.17579e-07	-1.46646	0.006	0.024	0.00328033	ENSG00000100263	protein_coding	T vs other cells single cell significant results
RABL2B	1.18713e-07	0.82128	0.021	0.022	0.00331197	ENSG00000079974	protein_coding	T vs other cells single cell significant results
MT1F	1.20938e-07	0.719996	0.011	0.016	0.00337406	ENSG00000198417	protein_coding	T vs other cells single cell significant results
MYLK	1.21281e-07	-3.16576	0.001	0.016	0.00338363	ENSG00000065534	protein_coding	T vs other cells single cell significant results
NFKBID	1.26477e-07	-1.90185	0.002	0.018	0.00352859	ENSG00000167604	protein_coding	T vs other cells single cell significant results
GMPPA	1.26814e-07	-1.37155	0.005	0.021	0.00353799	ENSG00000144591	protein_coding	T vs other cells single cell significant results
PTGR1	1.27924e-07	-2.35417	0.001	0.012	0.00356896	ENSG00000106853	protein_coding	T vs other cells single cell significant results
ERCC6L	1.2937e-07	-3.57717	0.001	0.012	0.00360931	ENSG00000186871	protein_coding	T vs other cells single cell significant results
VSIG10	1.30717e-07	-0.774971	0.009	0.026	0.00364687	ENSG00000176834	protein_coding	T vs other cells single cell significant results
DNAJC6	1.33196e-07	-0.779228	0.002	0.013	0.00371603	ENSG00000116675	protein_coding	T vs other cells single cell significant results
NCAM1	1.3644e-07	-1.52593	0.006	0.027	0.00380654	ENSG00000149294	protein_coding	T vs other cells single cell significant results
OLIG1	1.37055e-07	-3.21266	0.001	0.015	0.0038237	ENSG00000184221	protein_coding	T vs other cells single cell significant results
TTC7B	1.41383e-07	-1.86864	0.001	0.012	0.00394445	ENSG00000165914	protein_coding	T vs other cells single cell significant results
CENPV	1.41746e-07	-0.701861	0.009	0.025	0.00395457	ENSG00000166582	protein_coding	T vs other cells single cell significant results
TMEM254	1.46268e-07	-1.45028	0.005	0.022	0.00408072	ENSG00000133678	protein_coding	T vs other cells single cell significant results
C2CD2	1.47409e-07	-1.02135	0.006	0.022	0.00411257	ENSG00000157617	protein_coding	T vs other cells single cell significant results
SLC37A4	1.47876e-07	-1.11809	0.005	0.023	0.00412558	ENSG00000281500	protein_coding	T vs other cells single cell significant results
SLC37A4	1.47876e-07	-1.11809	0.005	0.023	0.00412558	ENSG00000137700	protein_coding	T vs other cells single cell significant results
OAS1	1.4987e-07	-1.19468	0.011	0.033	0.00418121	ENSG00000089127	protein_coding	T vs other cells single cell significant results
PVR	1.5115e-07	-0.891668	0.004	0.018	0.00421693	ENSG00000073008	protein_coding	T vs other cells single cell significant results
AP5S1	1.52316e-07	-0.619984	0.007	0.022	0.00424946	ENSG00000125843	protein_coding	T vs other cells single cell significant results
WDR90	1.57145e-07	-1.50443	0.003	0.017	0.00438418	ENSG00000161996	protein_coding	T vs other cells single cell significant results
ZSWIM4	1.58289e-07	-2.46198	0.001	0.015	0.0044161	ENSG00000288360	protein_coding	T vs other cells single cell significant results
ZSWIM4	1.58289e-07	-2.46198	0.001	0.015	0.0044161	ENSG00000132003	protein_coding	T vs other cells single cell significant results
SBF1	1.59681e-07	0.968474	0.028	0.023	0.00445495	ENSG00000100241	protein_coding	T vs other cells single cell significant results
NIT1	1.60996e-07	-0.998025	0.009	0.027	0.00449163	ENSG00000158793	protein_coding	T vs other cells single cell significant results
AKR1C1	1.61201e-07	-0.919813	0.002	0.011	0.00449736	ENSG00000187134	protein_coding	T vs other cells single cell significant results
UPK3A	1.6121e-07	-5.80552	0	0.01	0.00449759	ENSG00000100373	protein_coding	T vs other cells single cell significant results
STEAP3	1.62546e-07	-2.78475	0.001	0.016	0.00453487	ENSG00000115107	protein_coding	T vs other cells single cell significant results
MS4A14	1.64198e-07	-2.75876	0.001	0.014	0.00458096	ENSG00000166928	protein_coding	T vs other cells single cell significant results
NPRL3	1.67216e-07	-0.937281	0.006	0.021	0.00466516	ENSG00000103148	protein_coding	T vs other cells single cell significant results
ALDH4A1	1.67254e-07	-1.8178	0.002	0.016	0.00466621	ENSG00000159423	protein_coding	T vs other cells single cell significant results
BTN2A2	1.73734e-07	-1.25254	0.006	0.023	0.004847	ENSG00000124508	protein_coding	T vs other cells single cell significant results
PDP1	1.74566e-07	0.933515	0.033	0.03	0.00487022	ENSG00000164951	protein_coding	T vs other cells single cell significant results
C2	1.76649e-07	-4.75549	0.001	0.015	0.00492833	ENSG00000231543	protein_coding	T vs other cells single cell significant results
C2	1.76649e-07	-4.75549	0.001	0.015	0.00492833	ENSG00000235696	protein_coding	T vs other cells single cell significant results
C2	1.76649e-07	-4.75549	0.001	0.015	0.00492833	ENSG00000235017	protein_coding	T vs other cells single cell significant results
C2	1.76649e-07	-4.75549	0.001	0.015	0.00492833	ENSG00000204364	protein_coding	T vs other cells single cell significant results
C2	1.76649e-07	-4.75549	0.001	0.015	0.00492833	ENSG00000206372	protein_coding	T vs other cells single cell significant results
C2	1.76649e-07	-4.75549	0.001	0.015	0.00492833	ENSG00000226560	protein_coding	T vs other cells single cell significant results
C2	1.76649e-07	-4.75549	0.001	0.015	0.00492833	ENSG00000166278	protein_coding	T vs other cells single cell significant results
CRADD	1.76781e-07	-1.12676	0.005	0.021	0.00493201	ENSG00000169372	protein_coding	T vs other cells single cell significant results
ANO9	1.78892e-07	2.74688	0.014	0.003	0.0049909	ENSG00000185101	protein_coding	T vs other cells single cell significant results
SLC27A1	1.80489e-07	-1.15368	0.004	0.02	0.00503547	ENSG00000130304	protein_coding	T vs other cells single cell significant results
CHRFAM7A	1.842e-07	-5.72888	0	0.011	0.005139	ENSG00000275917	protein_coding	T vs other cells single cell significant results
CHRFAM7A	1.842e-07	-5.72888	0	0.011	0.005139	ENSG00000166664	protein_coding	T vs other cells single cell significant results
ZNF70	1.8503e-07	-3.18189	0.001	0.014	0.00516215	ENSG00000187792	protein_coding	T vs other cells single cell significant results
CXorf65	1.87691e-07	2.76321	0.015	0.005	0.00523638	ENSG00000204165	protein_coding	T vs other cells single cell significant results
HARS2	1.89408e-07	-1.1795	0.005	0.02	0.00528429	ENSG00000112855	protein_coding	T vs other cells single cell significant results
NACC2	1.9058e-07	-0.675601	0.009	0.024	0.00531698	ENSG00000148411	protein_coding	T vs other cells single cell significant results
KMT5C	1.93115e-07	-0.717413	0.004	0.015	0.00538772	ENSG00000133247	protein_coding	T vs other cells single cell significant results
GALM	1.98178e-07	1.07357	0.032	0.025	0.00552896	ENSG00000143891	protein_coding	T vs other cells single cell significant results
CREB5	2.00174e-07	-3.25225	0.001	0.017	0.00558466	ENSG00000146592	protein_coding	T vs other cells single cell significant results
RAB43	2.02042e-07	1.68059	0.022	0.012	0.00563678	ENSG00000172780	protein_coding	T vs other cells single cell significant results
RAB9B	2.06149e-07	-5.72152	0	0.01	0.00575136	ENSG00000123570	protein_coding	T vs other cells single cell significant results
GNG11	2.07934e-07	-0.581028	0.007	0.023	0.00580115	ENSG00000127920	protein_coding	T vs other cells single cell significant results
CLEC10A	2.11628e-07	-3.79718	0.001	0.014	0.00590422	ENSG00000132514	protein_coding	T vs other cells single cell significant results
SLC25A44	2.15316e-07	-1.56429	0.004	0.019	0.00600709	ENSG00000160785	protein_coding	T vs other cells single cell significant results
CAPN15	2.17523e-07	-0.866402	0.006	0.022	0.00606868	ENSG00000103326	protein_coding	T vs other cells single cell significant results
PYCR1	2.17956e-07	-2.59884	0.001	0.016	0.00608075	ENSG00000183010	protein_coding	T vs other cells single cell significant results
RGS12	2.1873e-07	-1.14402	0.004	0.017	0.00610235	ENSG00000159788	protein_coding	T vs other cells single cell significant results
TMEM42	2.2025e-07	-0.655335	0.01	0.027	0.00614475	ENSG00000280516	protein_coding	T vs other cells single cell significant results
TMEM42	2.2025e-07	-0.655335	0.01	0.027	0.00614475	ENSG00000169964	protein_coding	T vs other cells single cell significant results
DNAAF5	2.24569e-07	-1.77842	0.003	0.017	0.00626526	ENSG00000164818	protein_coding	T vs other cells single cell significant results
MAP1LC3A	2.24571e-07	-5.95125	0	0.011	0.0062653	ENSG00000101460	protein_coding	T vs other cells single cell significant results
TESK2	2.254e-07	-0.880509	0.006	0.019	0.00628845	ENSG00000070759	protein_coding	T vs other cells single cell significant results
FRAT2	2.33472e-07	-2.2625	0.003	0.019	0.00651365	ENSG00000181274	protein_coding	T vs other cells single cell significant results
MKS1	2.3524e-07	-0.732853	0.003	0.014	0.00656296	ENSG00000011143	protein_coding	T vs other cells single cell significant results
SIDT1	2.38878e-07	1.16765	0.02	0.016	0.00666445	ENSG00000072858	protein_coding	T vs other cells single cell significant results
ZXDB	2.39023e-07	1.016	0.02	0.019	0.00666851	ENSG00000198455	protein_coding	T vs other cells single cell significant results
C5orf34	2.46764e-07	-3.2499	0.001	0.013	0.00688447	ENSG00000172244	protein_coding	T vs other cells single cell significant results
HS6ST1	2.50921e-07	-2.09965	0.003	0.019	0.00700044	ENSG00000136720	protein_coding	T vs other cells single cell significant results
CYTH3	2.54509e-07	-1.29225	0.004	0.017	0.00710055	ENSG00000008256	protein_coding	T vs other cells single cell significant results
LRRC42	2.56753e-07	-2.03037	0.002	0.016	0.00716316	ENSG00000116212	protein_coding	T vs other cells single cell significant results
GABBR1	2.67762e-07	0.986109	0.028	0.023	0.0074703	ENSG00000232569	protein_coding	T vs other cells single cell significant results
GABBR1	2.67762e-07	0.986109	0.028	0.023	0.0074703	ENSG00000237112	protein_coding	T vs other cells single cell significant results
GABBR1	2.67762e-07	0.986109	0.028	0.023	0.0074703	ENSG00000232632	protein_coding	T vs other cells single cell significant results
GABBR1	2.67762e-07	0.986109	0.028	0.023	0.0074703	ENSG00000237051	protein_coding	T vs other cells single cell significant results
GABBR1	2.67762e-07	0.986109	0.028	0.023	0.0074703	ENSG00000206466	protein_coding	T vs other cells single cell significant results
GABBR1	2.67762e-07	0.986109	0.028	0.023	0.0074703	ENSG00000206511	protein_coding	T vs other cells single cell significant results
GABBR1	2.67762e-07	0.986109	0.028	0.023	0.0074703	ENSG00000204681	protein_coding	T vs other cells single cell significant results
CRYGD	2.70363e-07	-5.71568	0	0.01	0.00754286	ENSG00000285434	protein_coding	T vs other cells single cell significant results
CRYGD	2.70363e-07	-5.71568	0	0.01	0.00754286	ENSG00000118231	protein_coding	T vs other cells single cell significant results
SDHAF1	2.7117e-07	-0.862024	0.008	0.025	0.00756537	ENSG00000205138	protein_coding	T vs other cells single cell significant results
MBLAC2	2.72411e-07	-0.838553	0.008	0.023	0.00760001	ENSG00000176055	protein_coding	T vs other cells single cell significant results
FLYWCH1	2.73513e-07	0.705822	0.012	0.017	0.00763074	ENSG00000059122	protein_coding	T vs other cells single cell significant results
THAP6	2.73774e-07	0.664377	0.027	0.028	0.00763801	ENSG00000174796	protein_coding	T vs other cells single cell significant results
RBKS	2.74721e-07	-1.72794	0.002	0.016	0.00766444	ENSG00000171174	protein_coding	T vs other cells single cell significant results
TMEM44	2.80604e-07	-2.74326	0.001	0.012	0.00782858	ENSG00000145014	protein_coding	T vs other cells single cell significant results
TTC24	2.84415e-07	-0.890486	0.011	0.031	0.0079349	ENSG00000291760	protein_coding	T vs other cells single cell significant results
TTC24	2.84415e-07	-0.890486	0.011	0.031	0.0079349	ENSG00000187862	protein_coding	T vs other cells single cell significant results
MFSD4B	2.85011e-07	-0.701739	0.006	0.02	0.00795152	ENSG00000173214	protein_coding	T vs other cells single cell significant results
ZNF134	2.89247e-07	-0.630408	0.011	0.028	0.00806971	ENSG00000213762	protein_coding	T vs other cells single cell significant results
MTMR1	2.90203e-07	0.696772	0.026	0.027	0.00809638	ENSG00000063601	protein_coding	T vs other cells single cell significant results
GRK5	2.90763e-07	1.98851	0.019	0.008	0.008112	ENSG00000198873	protein_coding	T vs other cells single cell significant results
CT45A1	2.9159e-07	-6.03805	0	0.01	0.00813507	ENSG00000268940	protein_coding	T vs other cells single cell significant results
IL11RA	3.13701e-07	1.75623	0.022	0.01	0.00875195	ENSG00000137070	protein_coding	T vs other cells single cell significant results
FDXR	3.17245e-07	-0.784694	0.003	0.015	0.00885081	ENSG00000161513	protein_coding	T vs other cells single cell significant results
STS	3.18642e-07	-1.77376	0.003	0.018	0.00888981	ENSG00000101846	protein_coding	T vs other cells single cell significant results
RHBDD2	3.18706e-07	0.898902	0.022	0.021	0.00889158	ENSG00000005486	protein_coding	T vs other cells single cell significant results
EPGN	3.20963e-07	-1.07643	0.005	0.019	0.00895455	ENSG00000182585	protein_coding	T vs other cells single cell significant results
CCRL2	3.32464e-07	-5.91871	0	0.01	0.00927541	ENSG00000121797	protein_coding	T vs other cells single cell significant results
PKN3	3.33047e-07	-0.598874	0.007	0.021	0.00929168	ENSG00000160447	protein_coding	T vs other cells single cell significant results
IGF2BP3	3.37292e-07	-2.32881	0.001	0.016	0.00941012	ENSG00000136231	protein_coding	T vs other cells single cell significant results
SIAE	3.44654e-07	-1.17299	0.006	0.023	0.00961549	ENSG00000110013	protein_coding	T vs other cells single cell significant results
PROSER2	3.48054e-07	-2.38826	0.001	0.011	0.00971037	ENSG00000148426	protein_coding	T vs other cells single cell significant results
FCER2	3.52036e-07	-5.89511	0	0.011	0.00982146	ENSG00000104921	protein_coding	T vs other cells single cell significant results
ITGA9	3.57157e-07	-1.15307	0.004	0.016	0.00996431	ENSG00000291488	protein_coding	T vs other cells single cell significant results
ITGA9	3.57157e-07	-1.15307	0.004	0.016	0.00996431	ENSG00000144668	protein_coding	T vs other cells single cell significant results
IL7R	0	5.69235	0.746	0.032	0	ENSG00000168685	protein_coding	T vs other cells single cell upregulation significant results
ETS1	0	3.81917	0.763	0.1	0	ENSG00000134954	protein_coding	T vs other cells single cell upregulation significant results
IFITM1	0	3.22346	0.558	0.095	0	ENSG00000185885	protein_coding	T vs other cells single cell upregulation significant results
SYNE2	0	3.31513	0.526	0.074	0	ENSG00000054654	protein_coding	T vs other cells single cell upregulation significant results
LTB	0	4.06626	0.493	0.052	0	ENSG00000227507	protein_coding	T vs other cells single cell upregulation significant results
LTB	0	4.06626	0.493	0.052	0	ENSG00000231314	protein_coding	T vs other cells single cell upregulation significant results
LTB	0	4.06626	0.493	0.052	0	ENSG00000204487	protein_coding	T vs other cells single cell upregulation significant results
LTB	0	4.06626	0.493	0.052	0	ENSG00000236925	protein_coding	T vs other cells single cell upregulation significant results
LTB	0	4.06626	0.493	0.052	0	ENSG00000238114	protein_coding	T vs other cells single cell upregulation significant results
LTB	0	4.06626	0.493	0.052	0	ENSG00000223448	protein_coding	T vs other cells single cell upregulation significant results
LTB	0	4.06626	0.493	0.052	0	ENSG00000236237	protein_coding	T vs other cells single cell upregulation significant results
LTB	0	4.06626	0.493	0.052	0	ENSG00000206437	protein_coding	T vs other cells single cell upregulation significant results
CD3D	0	2.98221	0.498	0.063	0	ENSG00000167286	protein_coding	T vs other cells single cell upregulation significant results
IL32	0	3.87054	0.446	0.032	0	ENSG00000008517	protein_coding	T vs other cells single cell upregulation significant results
CD3G	0	4.57236	0.438	0.024	0	ENSG00000160654	protein_coding	T vs other cells single cell upregulation significant results
CD2	0	3.94354	0.44	0.043	0	ENSG00000116824	protein_coding	T vs other cells single cell upregulation significant results
SLFN5	0	3.84272	0.405	0.041	0	ENSG00000166750	protein_coding	T vs other cells single cell upregulation significant results
GIMAP7	0	3.61035	0.398	0.054	0	ENSG00000179144	protein_coding	T vs other cells single cell upregulation significant results
LEF1	0	5.38416	0.317	0.015	0	ENSG00000138795	protein_coding	T vs other cells single cell upregulation significant results
TCF7	0	4.98982	0.316	0.019	0	ENSG00000081059	protein_coding	T vs other cells single cell upregulation significant results
BCL11B	0	5.11002	0.289	0.012	0	ENSG00000127152	protein_coding	T vs other cells single cell upregulation significant results
TXNIP	0	1.76834	0.888	0.652	0	ENSG00000265972	protein_coding	T vs other cells single cell upregulation significant results
RPS27	0	1.10589	0.999	0.983	0	ENSG00000177954	protein_coding	T vs other cells single cell upregulation significant results
FYB1	4.94066e-324	2.18748	0.569	0.257	1.37839e-319	ENSG00000082074	protein_coding	T vs other cells single cell upregulation significant results
RPS29	4.20222e-303	0.897978	0.996	0.978	1.17238e-298	ENSG00000213741	protein_coding	T vs other cells single cell upregulation significant results
OXNAD1	2.09415e-288	3.74432	0.317	0.057	5.84248e-284	ENSG00000154814	protein_coding	T vs other cells single cell upregulation significant results
SARAF	4.01133e-288	1.81637	0.561	0.364	1.11912e-283	ENSG00000133872	protein_coding	T vs other cells single cell upregulation significant results
RPL21	8.97084e-286	0.891331	0.988	0.975	2.50278e-281	ENSG00000122026	protein_coding	T vs other cells single cell upregulation significant results
CCR7	1.46261e-268	4.79039	0.257	0.015	4.08052e-264	ENSG00000126353	protein_coding	T vs other cells single cell upregulation significant results
TRAT1	9.63104e-266	4.67481	0.249	0.016	2.68696e-261	ENSG00000163519	protein_coding	T vs other cells single cell upregulation significant results
B2M	2.29307e-251	0.807661	0.996	0.982	6.39744e-247	ENSG00000273686	protein_coding	T vs other cells single cell upregulation significant results
B2M	2.29307e-251	0.807661	0.996	0.982	6.39744e-247	ENSG00000166710	protein_coding	T vs other cells single cell upregulation significant results
SPOCK2	6.72907e-251	4.12091	0.266	0.021	1.87734e-246	ENSG00000107742	protein_coding	T vs other cells single cell upregulation significant results
CAMK4	2.65759e-249	5.25657	0.213	0.008	7.41442e-245	ENSG00000152495	protein_coding	T vs other cells single cell upregulation significant results
PTPRC	5.41289e-242	1.29778	0.802	0.603	1.51014e-237	ENSG00000262418	protein_coding	T vs other cells single cell upregulation significant results
PTPRC	5.41289e-242	1.29778	0.802	0.603	1.51014e-237	ENSG00000081237	protein_coding	T vs other cells single cell upregulation significant results
CD3E	3.63179e-234	4.20876	0.243	0.016	1.01323e-229	ENSG00000198851	protein_coding	T vs other cells single cell upregulation significant results
CD52	1.2678e-230	1.40351	0.801	0.444	3.53703e-226	ENSG00000169442	protein_coding	T vs other cells single cell upregulation significant results
ITGB1	3.42187e-205	1.253	0.36	0.387	9.54667e-201	ENSG00000150093	protein_coding	T vs other cells single cell upregulation significant results
RCAN3	9.94347e-205	3.57566	0.244	0.044	2.77413e-200	ENSG00000117602	protein_coding	T vs other cells single cell upregulation significant results
CD48	1.03466e-193	2.3238	0.394	0.14	2.8866e-189	ENSG00000117091	protein_coding	T vs other cells single cell upregulation significant results
IL6ST	1.24247e-191	2.55816	0.312	0.117	3.46637e-187	ENSG00000134352	protein_coding	T vs other cells single cell upregulation significant results
ATM	7.68097e-190	2.03966	0.382	0.19	2.14291e-185	ENSG00000149311	protein_coding	T vs other cells single cell upregulation significant results
PIK3IP1	1.3408e-187	3.41767	0.251	0.038	3.74071e-183	ENSG00000100100	protein_coding	T vs other cells single cell upregulation significant results
TNFAIP3	3.90622e-185	2.45403	0.38	0.13	1.08979e-180	ENSG00000118503	protein_coding	T vs other cells single cell upregulation significant results
RORA	2.07862e-183	3.7715	0.225	0.024	5.79914e-179	ENSG00000069667	protein_coding	T vs other cells single cell upregulation significant results
CYLD	1.54238e-182	2.11863	0.372	0.178	4.3031e-178	ENSG00000083799	protein_coding	T vs other cells single cell upregulation significant results
TC2N	2.02119e-181	4.10808	0.208	0.02	5.63892e-177	ENSG00000276776	protein_coding	T vs other cells single cell upregulation significant results
TC2N	2.02119e-181	4.10808	0.208	0.02	5.63892e-177	ENSG00000165929	protein_coding	T vs other cells single cell upregulation significant results
ABLIM1	2.25027e-180	2.94075	0.271	0.068	6.27803e-176	ENSG00000099204	protein_coding	T vs other cells single cell upregulation significant results
ITK	1.45319e-176	5.01285	0.162	0.007	4.05426e-172	ENSG00000113263	protein_coding	T vs other cells single cell upregulation significant results
LEPROTL1	7.95989e-175	2.38121	0.319	0.123	2.22073e-170	ENSG00000104660	protein_coding	T vs other cells single cell upregulation significant results
CALM1	2.64224e-173	1.16896	0.66	0.53	7.3716e-169	ENSG00000198668	protein_coding	T vs other cells single cell upregulation significant results
CDC42SE2	1.19152e-172	1.54773	0.449	0.304	3.32423e-168	ENSG00000158985	protein_coding	T vs other cells single cell upregulation significant results
TOMM7	9.90988e-170	0.965549	0.52	0.495	2.76476e-165	ENSG00000196683	protein_coding	T vs other cells single cell upregulation significant results
CLEC2D	2.82452e-168	1.20338	0.505	0.409	7.88012e-164	ENSG00000069493	protein_coding	T vs other cells single cell upregulation significant results
ANKRD12	7.90728e-168	1.35608	0.494	0.39	2.20605e-163	ENSG00000101745	protein_coding	T vs other cells single cell upregulation significant results
RPS27A	3.48665e-154	0.639658	0.996	0.982	9.72741e-150	ENSG00000143947	protein_coding	T vs other cells single cell upregulation significant results
NOP53	4.89397e-154	0.935945	0.549	0.507	1.36537e-149	ENSG00000105373	protein_coding	T vs other cells single cell upregulation significant results
ARL4C	5.8563e-154	2.52597	0.308	0.078	1.63385e-149	ENSG00000188042	protein_coding	T vs other cells single cell upregulation significant results
ADD3	7.89961e-153	1.50417	0.405	0.274	2.20391e-148	ENSG00000148700	protein_coding	T vs other cells single cell upregulation significant results
RPS25	4.72601e-151	0.61453	0.995	0.977	1.31851e-146	ENSG00000280831	protein_coding	T vs other cells single cell upregulation significant results
RPS25	4.72601e-151	0.61453	0.995	0.977	1.31851e-146	ENSG00000118181	protein_coding	T vs other cells single cell upregulation significant results
PPP1R2	2.11049e-147	1.67494	0.333	0.21	5.88806e-143	ENSG00000184203	protein_coding	T vs other cells single cell upregulation significant results
RIPOR2	5.58878e-146	1.5555	0.425	0.254	1.55921e-141	ENSG00000111913	protein_coding	T vs other cells single cell upregulation significant results
FOXP1	6.16206e-140	0.729637	0.721	0.702	1.71915e-135	ENSG00000114861	protein_coding	T vs other cells single cell upregulation significant results
EEF1D	5.63775e-138	0.794293	0.462	0.47	1.57288e-133	ENSG00000273594	protein_coding	T vs other cells single cell upregulation significant results
EEF1D	5.63775e-138	0.794293	0.462	0.47	1.57288e-133	ENSG00000104529	protein_coding	T vs other cells single cell upregulation significant results
TRABD2A	5.72827e-138	5.10436	0.125	0.007	1.59813e-133	ENSG00000186854	protein_coding	T vs other cells single cell upregulation significant results
SLC38A1	1.19052e-136	1.61151	0.408	0.235	3.32143e-132	ENSG00000111371	protein_coding	T vs other cells single cell upregulation significant results
EVL	1.21675e-134	2.59825	0.247	0.069	3.39461e-130	ENSG00000196405	protein_coding	T vs other cells single cell upregulation significant results
RBL2	3.0949e-134	1.82055	0.32	0.172	8.63446e-130	ENSG00000103479	protein_coding	T vs other cells single cell upregulation significant results
CYTH1	1.65685e-129	1.7595	0.34	0.179	4.62246e-125	ENSG00000108669	protein_coding	T vs other cells single cell upregulation significant results
SMCHD1	1.36829e-128	1.14525	0.422	0.353	3.8174e-124	ENSG00000101596	protein_coding	T vs other cells single cell upregulation significant results
HLA-F	1.87814e-127	1.63088	0.331	0.18	5.23983e-123	ENSG00000235220	protein_coding	T vs other cells single cell upregulation significant results
HLA-F	1.87814e-127	1.63088	0.331	0.18	5.23983e-123	ENSG00000229698	protein_coding	T vs other cells single cell upregulation significant results
HLA-F	1.87814e-127	1.63088	0.331	0.18	5.23983e-123	ENSG00000137403	protein_coding	T vs other cells single cell upregulation significant results
HLA-F	1.87814e-127	1.63088	0.331	0.18	5.23983e-123	ENSG00000234487	protein_coding	T vs other cells single cell upregulation significant results
HLA-F	1.87814e-127	1.63088	0.331	0.18	5.23983e-123	ENSG00000237508	protein_coding	T vs other cells single cell upregulation significant results
HLA-F	1.87814e-127	1.63088	0.331	0.18	5.23983e-123	ENSG00000206509	protein_coding	T vs other cells single cell upregulation significant results
HLA-F	1.87814e-127	1.63088	0.331	0.18	5.23983e-123	ENSG00000204642	protein_coding	T vs other cells single cell upregulation significant results
RPLP2	2.74995e-127	0.679259	0.971	0.934	7.67209e-123	ENSG00000177600	protein_coding	T vs other cells single cell upregulation significant results
MAL	5.05032e-126	6.30342	0.093	0.003	1.40899e-121	ENSG00000172005	protein_coding	T vs other cells single cell upregulation significant results
HLA-E	8.43107e-125	0.869223	0.753	0.649	2.35218e-120	ENSG00000230254	protein_coding	T vs other cells single cell upregulation significant results
HLA-E	8.43107e-125	0.869223	0.753	0.649	2.35218e-120	ENSG00000229252	protein_coding	T vs other cells single cell upregulation significant results
HLA-E	8.43107e-125	0.869223	0.753	0.649	2.35218e-120	ENSG00000233904	protein_coding	T vs other cells single cell upregulation significant results
HLA-E	8.43107e-125	0.869223	0.753	0.649	2.35218e-120	ENSG00000225201	protein_coding	T vs other cells single cell upregulation significant results
HLA-E	8.43107e-125	0.869223	0.753	0.649	2.35218e-120	ENSG00000236632	protein_coding	T vs other cells single cell upregulation significant results
HLA-E	8.43107e-125	0.869223	0.753	0.649	2.35218e-120	ENSG00000206493	protein_coding	T vs other cells single cell upregulation significant results
HLA-E	8.43107e-125	0.869223	0.753	0.649	2.35218e-120	ENSG00000204592	protein_coding	T vs other cells single cell upregulation significant results
CDC42SE1	1.32066e-124	1.29236	0.382	0.28	3.68452e-120	ENSG00000197622	protein_coding	T vs other cells single cell upregulation significant results
GIMAP4	1.36103e-124	2.83324	0.212	0.048	3.79715e-120	ENSG00000133574	protein_coding	T vs other cells single cell upregulation significant results
STK4	4.95579e-124	1.32328	0.382	0.289	1.38261e-119	ENSG00000101109	protein_coding	T vs other cells single cell upregulation significant results
CDKN1B	7.53628e-123	1.80397	0.257	0.152	2.10255e-118	ENSG00000111276	protein_coding	T vs other cells single cell upregulation significant results
MCUB	1.64033e-122	2.24959	0.253	0.107	4.57637e-118	ENSG00000005059	protein_coding	T vs other cells single cell upregulation significant results
TNFAIP8	3.18143e-118	1.73721	0.279	0.166	8.87586e-114	ENSG00000145779	protein_coding	T vs other cells single cell upregulation significant results
MBNL1	8.88092e-118	0.761935	0.542	0.54	2.47769e-113	ENSG00000152601	protein_coding	T vs other cells single cell upregulation significant results
PAG1	4.03142e-117	2.07839	0.245	0.115	1.12473e-112	ENSG00000076641	protein_coding	T vs other cells single cell upregulation significant results
STK17B	1.56266e-116	0.978982	0.615	0.507	4.35967e-112	ENSG00000081320	protein_coding	T vs other cells single cell upregulation significant results
ZC3HAV1	4.87857e-116	1.42824	0.312	0.235	1.36107e-111	ENSG00000105939	protein_coding	T vs other cells single cell upregulation significant results
MGAT4A	1.25161e-115	2.67384	0.203	0.059	3.49187e-111	ENSG00000071073	protein_coding	T vs other cells single cell upregulation significant results
SF3B1	6.03814e-115	0.686293	0.615	0.639	1.68458e-110	ENSG00000115524	protein_coding	T vs other cells single cell upregulation significant results
INPP4B	7.80464e-115	2.729	0.196	0.053	2.17742e-110	ENSG00000109452	protein_coding	T vs other cells single cell upregulation significant results
TBC1D4	4.69313e-114	3.7309	0.138	0.02	1.30934e-109	ENSG00000136111	protein_coding	T vs other cells single cell upregulation significant results
STK17A	4.7172e-113	2.00131	0.256	0.116	1.31605e-108	ENSG00000164543	protein_coding	T vs other cells single cell upregulation significant results
NOSIP	4.95111e-112	2.01905	0.211	0.109	1.38131e-107	ENSG00000142546	protein_coding	T vs other cells single cell upregulation significant results
CD28	6.08172e-112	5.54866	0.093	0.004	1.69674e-107	ENSG00000178562	protein_coding	T vs other cells single cell upregulation significant results
BTG1	2.36539e-111	1.14279	0.472	0.32	6.5992e-107	ENSG00000133639	protein_coding	T vs other cells single cell upregulation significant results
BIRC3	1.93283e-109	1.55776	0.269	0.075	5.39241e-105	ENSG00000023445	protein_coding	T vs other cells single cell upregulation significant results
CD6	1.40621e-108	4.70824	0.103	0.005	3.92317e-104	ENSG00000013725	protein_coding	T vs other cells single cell upregulation significant results
FAM107B	2.16253e-108	1.41883	0.38	0.241	6.03324e-104	ENSG00000065809	protein_coding	T vs other cells single cell upregulation significant results
SMARCA5	1.39987e-107	0.716253	0.41	0.444	3.9055e-103	ENSG00000153147	protein_coding	T vs other cells single cell upregulation significant results
TMEM123	1.90801e-107	0.742566	0.466	0.459	5.32316e-103	ENSG00000152558	protein_coding	T vs other cells single cell upregulation significant results
RPL23A	3.08144e-107	0.623584	0.941	0.906	8.59691e-103	ENSG00000198242	protein_coding	T vs other cells single cell upregulation significant results
DGKA	5.57238e-107	2.70578	0.173	0.051	1.55464e-102	ENSG00000065357	protein_coding	T vs other cells single cell upregulation significant results
KCNA3	5.43432e-105	2.5528	0.186	0.057	1.51612e-100	ENSG00000177272	protein_coding	T vs other cells single cell upregulation significant results
THEMIS	9.88812e-105	4.72482	0.1	0.004	2.75869e-100	ENSG00000275122	protein_coding	T vs other cells single cell upregulation significant results
THEMIS	9.88812e-105	4.72482	0.1	0.004	2.75869e-100	ENSG00000172673	protein_coding	T vs other cells single cell upregulation significant results
IKZF1	1.58701e-104	1.33264	0.287	0.22	4.42761e-100	ENSG00000185811	protein_coding	T vs other cells single cell upregulation significant results
NELL2	5.05139e-104	6.07756	0.084	0.002	1.40929e-99	ENSG00000184613	protein_coding	T vs other cells single cell upregulation significant results
SESN3	1.0661e-103	1.50705	0.216	0.155	2.9743e-99	ENSG00000149212	protein_coding	T vs other cells single cell upregulation significant results
GCC2	6.54803e-99	1.27471	0.292	0.234	1.82683e-94	ENSG00000135968	protein_coding	T vs other cells single cell upregulation significant results
CHD3	1.81634e-98	1.25304	0.265	0.213	5.06741e-94	ENSG00000170004	protein_coding	T vs other cells single cell upregulation significant results
MYL12A	3.4069e-98	0.674831	0.584	0.574	9.50492e-94	ENSG00000101608	protein_coding	T vs other cells single cell upregulation significant results
GIMAP5	1.15779e-97	4.05456	0.107	0.009	3.23011e-93	ENSG00000196329	protein_coding	T vs other cells single cell upregulation significant results
RPS26	3.02298e-97	0.6443	0.569	0.565	8.4338e-93	ENSG00000197728	protein_coding	T vs other cells single cell upregulation significant results
LCK	5.89413e-96	3.61477	0.112	0.009	1.6444e-91	ENSG00000182866	protein_coding	T vs other cells single cell upregulation significant results
TNRC6B	2.75956e-95	1.08502	0.35	0.31	7.69889e-91	ENSG00000100354	protein_coding	T vs other cells single cell upregulation significant results
JUNB	3.696e-95	1.03016	0.358	0.281	1.03115e-90	ENSG00000171223	protein_coding	T vs other cells single cell upregulation significant results
ARHGAP15	5.38044e-94	1.04112	0.229	0.227	1.50109e-89	ENSG00000075884	protein_coding	T vs other cells single cell upregulation significant results
RNF213	2.46682e-93	1.23338	0.343	0.24	6.88219e-89	ENSG00000173821	protein_coding	T vs other cells single cell upregulation significant results
CYFIP2	3.80442e-93	2.42761	0.19	0.063	1.0614e-88	ENSG00000055163	protein_coding	T vs other cells single cell upregulation significant results
MLLT6	1.16075e-92	1.8934	0.217	0.11	3.23837e-88	ENSG00000275851	protein_coding	T vs other cells single cell upregulation significant results
MLLT6	1.16075e-92	1.8934	0.217	0.11	3.23837e-88	ENSG00000275023	protein_coding	T vs other cells single cell upregulation significant results
TOB1	2.75292e-92	1.56165	0.239	0.162	7.68038e-88	ENSG00000141232	protein_coding	T vs other cells single cell upregulation significant results
MAN1A2	2.99914e-91	0.802395	0.36	0.37	8.3673e-87	ENSG00000198162	protein_coding	T vs other cells single cell upregulation significant results
BCL2	3.02855e-91	2.15844	0.188	0.084	8.44934e-87	ENSG00000171791	protein_coding	T vs other cells single cell upregulation significant results
JAK1	2.76441e-90	1.02782	0.343	0.296	7.71244e-86	ENSG00000162434	protein_coding	T vs other cells single cell upregulation significant results
PDE3B	3.14837e-90	2.27674	0.166	0.073	8.78363e-86	ENSG00000152270	protein_coding	T vs other cells single cell upregulation significant results
CCDC7	5.13405e-90	2.15515	0.173	0.086	1.43235e-85	ENSG00000216937	protein_coding	T vs other cells single cell upregulation significant results
SBDS	2.31037e-89	1.05279	0.251	0.223	6.44571e-85	ENSG00000126524	protein_coding	T vs other cells single cell upregulation significant results
DPP4	3.00235e-89	4.52791	0.092	0.007	8.37626e-85	ENSG00000197635	protein_coding	T vs other cells single cell upregulation significant results
PIK3R1	3.50268e-89	1.01874	0.363	0.332	9.77213e-85	ENSG00000145675	protein_coding	T vs other cells single cell upregulation significant results
DDX6	4.83902e-89	0.642633	0.395	0.413	1.35004e-84	ENSG00000110367	protein_coding	T vs other cells single cell upregulation significant results
IPCEF1	5.50776e-89	3.15329	0.137	0.028	1.53661e-84	ENSG00000074706	protein_coding	T vs other cells single cell upregulation significant results
PGGHG	1.03609e-88	3.28448	0.124	0.021	2.89058e-84	ENSG00000142102	protein_coding	T vs other cells single cell upregulation significant results
NAP1L4	2.36871e-88	0.82254	0.284	0.299	6.60847e-84	ENSG00000273562	protein_coding	T vs other cells single cell upregulation significant results
NAP1L4	2.36871e-88	0.82254	0.284	0.299	6.60847e-84	ENSG00000205531	protein_coding	T vs other cells single cell upregulation significant results
DNAJB1	2.84948e-88	1.84619	0.212	0.104	7.94976e-84	ENSG00000132002	protein_coding	T vs other cells single cell upregulation significant results
SVIP	1.08889e-86	1.19929	0.228	0.195	3.0379e-82	ENSG00000198168	protein_coding	T vs other cells single cell upregulation significant results
MAF	7.40411e-86	3.27462	0.126	0.018	2.06567e-81	ENSG00000178573	protein_coding	T vs other cells single cell upregulation significant results
SOD1	1.88222e-85	0.635128	0.399	0.418	5.25122e-81	ENSG00000142168	protein_coding	T vs other cells single cell upregulation significant results
LAT	9.12416e-85	3.56824	0.112	0.014	2.54555e-80	ENSG00000213658	protein_coding	T vs other cells single cell upregulation significant results
ZFP36L2	9.28595e-85	0.689535	0.614	0.593	2.59069e-80	ENSG00000152518	protein_coding	T vs other cells single cell upregulation significant results
KMT2E	9.9342e-85	0.880368	0.339	0.331	2.77154e-80	ENSG00000005483	protein_coding	T vs other cells single cell upregulation significant results
TRAF3IP3	5.99094e-84	1.80507	0.204	0.106	1.67141e-79	ENSG00000009790	protein_coding	T vs other cells single cell upregulation significant results
ICOS	2.77605e-83	5.67664	0.072	0.002	7.74491e-79	ENSG00000163600	protein_coding	T vs other cells single cell upregulation significant results
ATRX	6.99574e-83	0.668659	0.347	0.378	1.95174e-78	ENSG00000085224	protein_coding	T vs other cells single cell upregulation significant results
RPS4Y1	1.21262e-82	0.751582	0.225	0.245	3.38309e-78	ENSG00000129824	protein_coding	T vs other cells single cell upregulation significant results
RBM23	1.48237e-82	1.1508	0.231	0.202	4.13566e-78	ENSG00000100461	protein_coding	T vs other cells single cell upregulation significant results
PRPF38B	5.24226e-82	0.672443	0.254	0.284	1.46254e-77	ENSG00000134186	protein_coding	T vs other cells single cell upregulation significant results
CD96	1.08157e-81	1.62669	0.269	0.143	3.01746e-77	ENSG00000153283	protein_coding	T vs other cells single cell upregulation significant results
GPBP1	2.53283e-81	0.693324	0.242	0.282	7.06636e-77	ENSG00000062194	protein_coding	T vs other cells single cell upregulation significant results
PDCD4	3.99067e-81	0.90136	0.279	0.269	1.11336e-76	ENSG00000150593	protein_coding	T vs other cells single cell upregulation significant results
LRRN3	7.7845e-81	6.01804	0.066	0.002	2.1718e-76	ENSG00000173114	protein_coding	T vs other cells single cell upregulation significant results
FAM110A	1.20565e-80	0.856564	0.203	0.209	3.36365e-76	ENSG00000125898	protein_coding	T vs other cells single cell upregulation significant results
SEMA4D	9.49264e-80	1.67592	0.208	0.113	2.64835e-75	ENSG00000187764	protein_coding	T vs other cells single cell upregulation significant results
SCML4	1.68769e-79	4.28062	0.087	0.006	4.70848e-75	ENSG00000146285	protein_coding	T vs other cells single cell upregulation significant results
PSIP1	1.94657e-79	0.888302	0.271	0.265	5.43074e-75	ENSG00000164985	protein_coding	T vs other cells single cell upregulation significant results
RGS10	2.76254e-79	1.20058	0.198	0.169	7.70721e-75	ENSG00000148908	protein_coding	T vs other cells single cell upregulation significant results
EPB41	3.25636e-79	1.22288	0.237	0.191	9.08491e-75	ENSG00000159023	protein_coding	T vs other cells single cell upregulation significant results
ATP8B2	1.83692e-78	2.67265	0.134	0.044	5.12482e-74	ENSG00000143515	protein_coding	T vs other cells single cell upregulation significant results
MYH9	5.20084e-78	0.777646	0.296	0.288	1.45098e-73	ENSG00000100345	protein_coding	T vs other cells single cell upregulation significant results
HIVEP2	6.82653e-78	3.11676	0.119	0.025	1.90453e-73	ENSG00000010818	protein_coding	T vs other cells single cell upregulation significant results
GATA3	9.04675e-76	3.88412	0.093	0.009	2.52395e-71	ENSG00000107485	protein_coding	T vs other cells single cell upregulation significant results
AAK1	1.04962e-75	1.44328	0.193	0.133	2.92832e-71	ENSG00000115977	protein_coding	T vs other cells single cell upregulation significant results
SETX	1.19655e-75	0.614061	0.269	0.314	3.33825e-71	ENSG00000107290	protein_coding	T vs other cells single cell upregulation significant results
ATP1A1	1.21199e-75	0.873748	0.161	0.179	3.38132e-71	ENSG00000163399	protein_coding	T vs other cells single cell upregulation significant results
CNOT6L	4.2427e-75	1.23071	0.245	0.191	1.18367e-70	ENSG00000138767	protein_coding	T vs other cells single cell upregulation significant results
TTC39C	8.25818e-75	1.83689	0.164	0.091	2.30395e-70	ENSG00000168234	protein_coding	T vs other cells single cell upregulation significant results
RNF125	9.78607e-75	1.46854	0.254	0.152	2.73022e-70	ENSG00000101695	protein_coding	T vs other cells single cell upregulation significant results
ANKRD42	9.96679e-75	0.730925	0.187	0.208	2.78063e-70	ENSG00000137494	protein_coding	T vs other cells single cell upregulation significant results
CDC14A	1.78685e-74	2.27661	0.134	0.058	4.98512e-70	ENSG00000079335	protein_coding	T vs other cells single cell upregulation significant results
SKAP1	2.07865e-74	2.85026	0.129	0.023	5.79923e-70	ENSG00000141293	protein_coding	T vs other cells single cell upregulation significant results
N4BP2L2	2.66249e-74	0.585236	0.323	0.358	7.42808e-70	ENSG00000244754	protein_coding	T vs other cells single cell upregulation significant results
DDX24	3.64348e-74	0.870994	0.23	0.222	1.01649e-69	ENSG00000273761	protein_coding	T vs other cells single cell upregulation significant results
DDX24	3.64348e-74	0.870994	0.23	0.222	1.01649e-69	ENSG00000089737	protein_coding	T vs other cells single cell upregulation significant results
PRMT2	8.16944e-74	0.755495	0.268	0.275	2.27919e-69	ENSG00000160310	protein_coding	T vs other cells single cell upregulation significant results
NCK2	1.51748e-73	2.3872	0.139	0.049	4.23361e-69	ENSG00000071051	protein_coding	T vs other cells single cell upregulation significant results
URI1	2.10702e-72	0.658449	0.181	0.222	5.87838e-68	ENSG00000105176	protein_coding	T vs other cells single cell upregulation significant results
WNK1	4.29226e-72	0.888636	0.233	0.232	1.1975e-67	ENSG00000060237	protein_coding	T vs other cells single cell upregulation significant results
RAP1A	5.72259e-72	0.627693	0.218	0.262	1.59655e-67	ENSG00000116473	protein_coding	T vs other cells single cell upregulation significant results
GPR171	1.9777e-71	3.82689	0.093	0.01	5.51758e-67	ENSG00000174946	protein_coding	T vs other cells single cell upregulation significant results
SELL	2.95199e-71	1.10913	0.398	0.292	8.23577e-67	ENSG00000188404	protein_coding	T vs other cells single cell upregulation significant results
HEPACAM	3.24027e-71	1.85241	0.192	0.085	9.04003e-67	ENSG00000165478	protein_coding	T vs other cells single cell upregulation significant results
IKZF3	4.57661e-71	2.30559	0.168	0.046	1.27683e-66	ENSG00000161405	protein_coding	T vs other cells single cell upregulation significant results
S1PR1	4.62457e-71	3.4297	0.099	0.011	1.29021e-66	ENSG00000170989	protein_coding	T vs other cells single cell upregulation significant results
KIF2A	5.92566e-71	1.06626	0.196	0.185	1.6532e-66	ENSG00000068796	protein_coding	T vs other cells single cell upregulation significant results
KAT6A	9.03963e-71	1.15669	0.198	0.17	2.52197e-66	ENSG00000083168	protein_coding	T vs other cells single cell upregulation significant results
RASGRP1	9.31456e-71	3.09859	0.119	0.022	2.59867e-66	ENSG00000172575	protein_coding	T vs other cells single cell upregulation significant results
EML4	9.8839e-71	1.71366	0.188	0.1	2.75751e-66	ENSG00000143924	protein_coding	T vs other cells single cell upregulation significant results
TNRC6C	1.1408e-70	2.54357	0.135	0.044	3.18273e-66	ENSG00000078687	protein_coding	T vs other cells single cell upregulation significant results
CMPK1	1.65334e-70	0.762402	0.195	0.218	4.61266e-66	ENSG00000162368	protein_coding	T vs other cells single cell upregulation significant results
NSD3	4.64821e-70	0.894138	0.21	0.21	1.2968e-65	ENSG00000147548	protein_coding	T vs other cells single cell upregulation significant results
MPHOSPH8	6.9698e-70	0.945651	0.19	0.191	1.9445e-65	ENSG00000196199	protein_coding	T vs other cells single cell upregulation significant results
DOCK10	1.18307e-69	1.64229	0.19	0.116	3.30064e-65	ENSG00000135905	protein_coding	T vs other cells single cell upregulation significant results
ANAPC16	1.46919e-69	0.739764	0.232	0.236	4.09888e-65	ENSG00000166295	protein_coding	T vs other cells single cell upregulation significant results
UHMK1	9.4766e-69	0.758898	0.259	0.273	2.64388e-64	ENSG00000152332	protein_coding	T vs other cells single cell upregulation significant results
SATB1	1.54742e-68	0.983489	0.231	0.214	4.31714e-64	ENSG00000182568	protein_coding	T vs other cells single cell upregulation significant results
CCSER2	2.2207e-68	2.09063	0.158	0.067	6.19552e-64	ENSG00000107771	protein_coding	T vs other cells single cell upregulation significant results
CCDC66	8.54575e-68	1.6962	0.171	0.106	2.38418e-63	ENSG00000180376	protein_coding	T vs other cells single cell upregulation significant results
UXS1	1.11201e-67	0.751495	0.171	0.198	3.10239e-63	ENSG00000115652	protein_coding	T vs other cells single cell upregulation significant results
STAT1	2.03719e-67	1.22376	0.181	0.155	5.68355e-63	ENSG00000115415	protein_coding	T vs other cells single cell upregulation significant results
ARID5B	8.32685e-67	1.8893	0.176	0.088	2.32311e-62	ENSG00000150347	protein_coding	T vs other cells single cell upregulation significant results
PDE4D	7.86531e-66	1.58083	0.183	0.123	2.19434e-61	ENSG00000113448	protein_coding	T vs other cells single cell upregulation significant results
TBC1D10C	1.30346e-65	1.95277	0.154	0.069	3.63653e-61	ENSG00000175463	protein_coding	T vs other cells single cell upregulation significant results
ITGA6	1.5428e-65	1.70322	0.183	0.107	4.30427e-61	ENSG00000091409	protein_coding	T vs other cells single cell upregulation significant results
TAB2	1.72557e-65	1.39335	0.172	0.127	4.81416e-61	ENSG00000055208	protein_coding	T vs other cells single cell upregulation significant results
SYNRG	2.43269e-65	1.68385	0.164	0.094	6.78695e-61	ENSG00000274047	protein_coding	T vs other cells single cell upregulation significant results
SYNRG	2.43269e-65	1.68385	0.164	0.094	6.78695e-61	ENSG00000275066	protein_coding	T vs other cells single cell upregulation significant results
CLK1	3.81235e-65	0.709711	0.254	0.257	1.06361e-60	ENSG00000013441	protein_coding	T vs other cells single cell upregulation significant results
ZNF101	1.24569e-64	2.28611	0.127	0.051	3.47536e-60	ENSG00000181896	protein_coding	T vs other cells single cell upregulation significant results
C9orf78	2.30802e-64	0.653171	0.221	0.243	6.43914e-60	ENSG00000136819	protein_coding	T vs other cells single cell upregulation significant results
EPC1	3.34493e-64	0.768613	0.23	0.24	9.33202e-60	ENSG00000120616	protein_coding	T vs other cells single cell upregulation significant results
CEP85L	6.04341e-64	2.09527	0.143	0.063	1.68605e-59	ENSG00000111860	protein_coding	T vs other cells single cell upregulation significant results
FBXO32	8.70092e-64	3.82464	0.082	0.01	2.42747e-59	ENSG00000156804	protein_coding	T vs other cells single cell upregulation significant results
ARID4B	1.32303e-63	0.786864	0.248	0.252	3.69112e-59	ENSG00000054267	protein_coding	T vs other cells single cell upregulation significant results
RASGRP2	1.9084e-63	1.18131	0.173	0.137	5.32426e-59	ENSG00000068831	protein_coding	T vs other cells single cell upregulation significant results
HECA	4.71632e-63	1.63174	0.179	0.103	1.31581e-58	ENSG00000112406	protein_coding	T vs other cells single cell upregulation significant results
CRBN	1.14707e-62	0.663563	0.19	0.229	3.20021e-58	ENSG00000113851	protein_coding	T vs other cells single cell upregulation significant results
GLG1	2.74154e-62	0.85714	0.188	0.19	7.64864e-58	ENSG00000090863	protein_coding	T vs other cells single cell upregulation significant results
CD247	1.06637e-61	2.70288	0.107	0.016	2.97506e-57	ENSG00000198821	protein_coding	T vs other cells single cell upregulation significant results
ZNF292	1.00223e-60	0.627873	0.203	0.238	2.79612e-56	ENSG00000188994	protein_coding	T vs other cells single cell upregulation significant results
ATF7IP	1.13615e-60	0.780768	0.18	0.196	3.16974e-56	ENSG00000171681	protein_coding	T vs other cells single cell upregulation significant results
PPP4R3A	2.09448e-60	0.639349	0.144	0.184	5.8434e-56	ENSG00000100796	protein_coding	T vs other cells single cell upregulation significant results
OPTN	2.15087e-60	2.21145	0.149	0.055	6.00072e-56	ENSG00000123240	protein_coding	T vs other cells single cell upregulation significant results
ERAP2	5.04254e-60	1.16659	0.168	0.143	1.40682e-55	ENSG00000164308	protein_coding	T vs other cells single cell upregulation significant results
CD8B	7.02799e-60	4.11057	0.07	0.005	1.96074e-55	ENSG00000172116	protein_coding	T vs other cells single cell upregulation significant results
EZR	1.0493e-59	0.784013	0.297	0.285	2.92744e-55	ENSG00000092820	protein_coding	T vs other cells single cell upregulation significant results
POLR3GL	2.43502e-59	0.715342	0.135	0.168	6.79346e-55	ENSG00000121851	protein_coding	T vs other cells single cell upregulation significant results
NDFIP1	3.48023e-59	0.96582	0.139	0.139	9.70949e-55	ENSG00000131507	protein_coding	T vs other cells single cell upregulation significant results
TESPA1	4.06517e-59	2.09872	0.131	0.059	1.13414e-54	ENSG00000135426	protein_coding	T vs other cells single cell upregulation significant results
ASH1L	4.0932e-59	0.609217	0.223	0.255	1.14196e-54	ENSG00000116539	protein_coding	T vs other cells single cell upregulation significant results
RASSF5	4.18877e-59	1.60844	0.187	0.104	1.16863e-54	ENSG00000266094	protein_coding	T vs other cells single cell upregulation significant results
PIP4K2A	5.43426e-59	1.01059	0.226	0.193	1.5161e-54	ENSG00000150867	protein_coding	T vs other cells single cell upregulation significant results
CRYBG1	5.91036e-59	1.21842	0.155	0.129	1.64893e-54	ENSG00000112297	protein_coding	T vs other cells single cell upregulation significant results
LBH	6.24139e-59	2.48241	0.129	0.037	1.74129e-54	ENSG00000213626	protein_coding	T vs other cells single cell upregulation significant results
RASA3	6.84793e-59	2.24647	0.126	0.045	1.9105e-54	ENSG00000280477	protein_coding	T vs other cells single cell upregulation significant results
RASA3	6.84793e-59	2.24647	0.126	0.045	1.9105e-54	ENSG00000185989	protein_coding	T vs other cells single cell upregulation significant results
CHD2	1.18445e-58	0.673929	0.248	0.256	3.30448e-54	ENSG00000173575	protein_coding	T vs other cells single cell upregulation significant results
UTRN	1.98395e-58	0.637182	0.293	0.31	5.53502e-54	ENSG00000152818	protein_coding	T vs other cells single cell upregulation significant results
MDFIC	2.89121e-58	1.49338	0.146	0.104	8.06618e-54	ENSG00000135272	protein_coding	T vs other cells single cell upregulation significant results
AQP3	3.55031e-58	3.65504	0.072	0.01	9.90501e-54	ENSG00000165272	protein_coding	T vs other cells single cell upregulation significant results
KLRB1	1.01004e-57	2.77451	0.109	0.019	2.81791e-53	ENSG00000111796	protein_coding	T vs other cells single cell upregulation significant results
CD69	1.21548e-57	1.26329	0.319	0.183	3.39106e-53	ENSG00000110848	protein_coding	T vs other cells single cell upregulation significant results
CD5	1.99014e-57	4.21426	0.061	0.004	5.55228e-53	ENSG00000110448	protein_coding	T vs other cells single cell upregulation significant results
TNFRSF25	3.49165e-57	3.2261	0.076	0.014	9.74134e-53	ENSG00000215788	protein_coding	T vs other cells single cell upregulation significant results
KLF2	7.48602e-57	1.3036	0.193	0.115	2.08852e-52	ENSG00000127528	protein_coding	T vs other cells single cell upregulation significant results
ICE1	9.16764e-57	0.900632	0.129	0.146	2.55768e-52	ENSG00000164151	protein_coding	T vs other cells single cell upregulation significant results
FOXO1	1.50683e-56	2.68714	0.109	0.03	4.2039e-52	ENSG00000150907	protein_coding	T vs other cells single cell upregulation significant results
OGT	1.86294e-56	0.594126	0.185	0.216	5.19741e-52	ENSG00000147162	protein_coding	T vs other cells single cell upregulation significant results
HSPH1	2.08565e-56	0.784233	0.141	0.156	5.81877e-52	ENSG00000120694	protein_coding	T vs other cells single cell upregulation significant results
PIM2	2.13451e-56	1.9883	0.145	0.057	5.95507e-52	ENSG00000102096	protein_coding	T vs other cells single cell upregulation significant results
PIM2	2.13451e-56	1.9883	0.145	0.057	5.95507e-52	ENSG00000292210	protein_coding	T vs other cells single cell upregulation significant results
WIPF1	3.21626e-56	0.741345	0.179	0.196	8.97303e-52	ENSG00000115935	protein_coding	T vs other cells single cell upregulation significant results
HAUS3	4.19054e-56	1.58411	0.12	0.087	1.16912e-51	ENSG00000214367	protein_coding	T vs other cells single cell upregulation significant results
CSNK1G3	5.63512e-56	1.02752	0.182	0.17	1.57214e-51	ENSG00000151292	protein_coding	T vs other cells single cell upregulation significant results
PTPRCAP	7.18039e-56	1.08269	0.269	0.201	2.00326e-51	ENSG00000213402	protein_coding	T vs other cells single cell upregulation significant results
THEM4	1.54652e-55	2.08195	0.089	0.053	4.31465e-51	ENSG00000159445	protein_coding	T vs other cells single cell upregulation significant results
TES	1.55285e-55	0.67642	0.182	0.207	4.33231e-51	ENSG00000135269	protein_coding	T vs other cells single cell upregulation significant results
TTN	2.51955e-55	1.70368	0.155	0.088	7.0293e-51	ENSG00000155657	protein_coding	T vs other cells single cell upregulation significant results
NAE1	6.19012e-55	0.62818	0.092	0.131	1.72698e-50	ENSG00000159593	protein_coding	T vs other cells single cell upregulation significant results
CD40LG	1.04696e-54	4.8066	0.057	0.005	2.92091e-50	ENSG00000102245	protein_coding	T vs other cells single cell upregulation significant results
DUSP16	1.10464e-54	3.78338	0.07	0.01	3.08184e-50	ENSG00000280962	protein_coding	T vs other cells single cell upregulation significant results
DUSP16	1.10464e-54	3.78338	0.07	0.01	3.08184e-50	ENSG00000111266	protein_coding	T vs other cells single cell upregulation significant results
KLF9	1.5063e-54	1.25005	0.166	0.128	4.20242e-50	ENSG00000119138	protein_coding	T vs other cells single cell upregulation significant results
VSIG1	1.98442e-54	4.47479	0.058	0.005	5.53635e-50	ENSG00000101842	protein_coding	T vs other cells single cell upregulation significant results
RPS6KA3	2.37845e-54	0.81115	0.198	0.198	6.63563e-50	ENSG00000177189	protein_coding	T vs other cells single cell upregulation significant results
ISG20	2.61189e-54	2.19959	0.135	0.046	7.28692e-50	ENSG00000172183	protein_coding	T vs other cells single cell upregulation significant results
RASSF3	3.12446e-54	1.36679	0.151	0.109	8.71693e-50	ENSG00000153179	protein_coding	T vs other cells single cell upregulation significant results
USP53	3.65147e-54	2.49318	0.095	0.037	1.01872e-49	ENSG00000145390	protein_coding	T vs other cells single cell upregulation significant results
FLT3LG	6.16546e-54	4.08629	0.061	0.006	1.7201e-49	ENSG00000090554	protein_coding	T vs other cells single cell upregulation significant results
TNFSF8	8.10937e-54	2.37128	0.122	0.035	2.26243e-49	ENSG00000106952	protein_coding	T vs other cells single cell upregulation significant results
TSTD1	1.42194e-53	0.874091	0.171	0.164	3.96708e-49	ENSG00000215845	protein_coding	T vs other cells single cell upregulation significant results
RETREG1	2.37144e-53	3.2917	0.085	0.015	6.61607e-49	ENSG00000154153	protein_coding	T vs other cells single cell upregulation significant results
ARRDC3	2.66635e-53	0.765165	0.189	0.2	7.43884e-49	ENSG00000113369	protein_coding	T vs other cells single cell upregulation significant results
ISCU	3.49266e-53	0.828922	0.162	0.162	9.74418e-49	ENSG00000136003	protein_coding	T vs other cells single cell upregulation significant results
MLLT3	6.73578e-53	0.978654	0.161	0.146	1.87921e-48	ENSG00000171843	protein_coding	T vs other cells single cell upregulation significant results
PARP8	7.24037e-53	0.828066	0.208	0.202	2.01999e-48	ENSG00000151883	protein_coding	T vs other cells single cell upregulation significant results
GIMAP1	9.07931e-53	2.8565	0.085	0.021	2.53304e-48	ENSG00000213203	protein_coding	T vs other cells single cell upregulation significant results
MIA3	9.79581e-53	0.717316	0.147	0.174	2.73293e-48	ENSG00000154305	protein_coding	T vs other cells single cell upregulation significant results
SENP7	1.02817e-52	0.949949	0.158	0.153	2.8685e-48	ENSG00000138468	protein_coding	T vs other cells single cell upregulation significant results
TSPYL2	2.93792e-52	2.22631	0.139	0.045	8.19651e-48	ENSG00000184205	protein_coding	T vs other cells single cell upregulation significant results
ARL14EP	3.73343e-52	0.712993	0.114	0.15	1.04159e-47	ENSG00000152219	protein_coding	T vs other cells single cell upregulation significant results
ERBIN	5.8615e-52	0.686531	0.195	0.207	1.6353e-47	ENSG00000112851	protein_coding	T vs other cells single cell upregulation significant results
GADD45A	9.32865e-52	1.40794	0.107	0.083	2.6026e-47	ENSG00000116717	protein_coding	T vs other cells single cell upregulation significant results
ANKRD44	1.27853e-51	1.43421	0.163	0.103	3.56698e-47	ENSG00000065413	protein_coding	T vs other cells single cell upregulation significant results
SFXN1	1.74899e-51	1.45114	0.102	0.082	4.87951e-47	ENSG00000164466	protein_coding	T vs other cells single cell upregulation significant results
WWP1	4.06602e-51	2.05527	0.114	0.059	1.13438e-46	ENSG00000123124	protein_coding	T vs other cells single cell upregulation significant results
USP47	9.98052e-51	0.641978	0.142	0.169	2.78446e-46	ENSG00000170242	protein_coding	T vs other cells single cell upregulation significant results
LIME1	1.04493e-50	2.21203	0.119	0.04	2.91524e-46	ENSG00000203896	protein_coding	T vs other cells single cell upregulation significant results
CASK	1.14186e-50	1.62832	0.098	0.065	3.18567e-46	ENSG00000147044	protein_coding	T vs other cells single cell upregulation significant results
PDE4B	1.1939e-50	1.29856	0.2	0.138	3.33085e-46	ENSG00000184588	protein_coding	T vs other cells single cell upregulation significant results
CCND2	1.27396e-50	0.755002	0.276	0.257	3.55423e-46	ENSG00000118971	protein_coding	T vs other cells single cell upregulation significant results
DYNLT1	1.5311e-50	0.716986	0.124	0.142	4.27162e-46	ENSG00000146425	protein_coding	T vs other cells single cell upregulation significant results
GPRIN3	7.24516e-50	2.70479	0.097	0.023	2.02133e-45	ENSG00000185477	protein_coding	T vs other cells single cell upregulation significant results
KCNJ2	9.69916e-50	0.755475	0.119	0.131	2.70597e-45	ENSG00000123700	protein_coding	T vs other cells single cell upregulation significant results
ATXN7	1.32346e-49	1.24843	0.131	0.111	3.69232e-45	ENSG00000163635	protein_coding	T vs other cells single cell upregulation significant results
ERO1A	1.72056e-49	0.851172	0.141	0.151	4.80019e-45	ENSG00000197930	protein_coding	T vs other cells single cell upregulation significant results
KLF3	2.21646e-49	0.981618	0.141	0.132	6.1837e-45	ENSG00000109787	protein_coding	T vs other cells single cell upregulation significant results
RASGRF2	2.90278e-49	4.98933	0.049	0.003	8.09846e-45	ENSG00000113319	protein_coding	T vs other cells single cell upregulation significant results
SAMD9	3.54858e-49	1.02982	0.182	0.164	9.90018e-45	ENSG00000205413	protein_coding	T vs other cells single cell upregulation significant results
RNF138	3.81652e-49	0.89853	0.098	0.109	1.06477e-44	ENSG00000134758	protein_coding	T vs other cells single cell upregulation significant results
MTR	4.66696e-49	0.605301	0.093	0.131	1.30203e-44	ENSG00000116984	protein_coding	T vs other cells single cell upregulation significant results
SPTBN1	5.30326e-49	0.949566	0.208	0.185	1.47956e-44	ENSG00000115306	protein_coding	T vs other cells single cell upregulation significant results
ARHGAP45	9.38748e-48	0.963733	0.173	0.148	2.61901e-43	ENSG00000180448	protein_coding	T vs other cells single cell upregulation significant results
TXK	1.33853e-47	3.0635	0.083	0.014	3.73436e-43	ENSG00000074966	protein_coding	T vs other cells single cell upregulation significant results
FCMR	1.4041e-47	2.6749	0.095	0.018	3.9173e-43	ENSG00000162894	protein_coding	T vs other cells single cell upregulation significant results
TRIB2	1.56924e-47	2.77016	0.105	0.029	4.37802e-43	ENSG00000071575	protein_coding	T vs other cells single cell upregulation significant results
DOCK9	6.55991e-47	4.45808	0.051	0.003	1.83015e-42	ENSG00000088387	protein_coding	T vs other cells single cell upregulation significant results
RNMT	7.34545e-47	0.744986	0.113	0.134	2.04931e-42	ENSG00000101654	protein_coding	T vs other cells single cell upregulation significant results
MRFAP1L1	9.59345e-47	1.11404	0.112	0.11	2.67648e-42	ENSG00000178988	protein_coding	T vs other cells single cell upregulation significant results
PCGF5	9.69923e-47	1.51742	0.108	0.086	2.70599e-42	ENSG00000180628	protein_coding	T vs other cells single cell upregulation significant results
CCDC88C	1.42095e-46	1.23863	0.149	0.113	3.96431e-42	ENSG00000015133	protein_coding	T vs other cells single cell upregulation significant results
ERCC6L2	1.64738e-46	1.06889	0.121	0.116	4.59603e-42	ENSG00000182150	protein_coding	T vs other cells single cell upregulation significant results
CYTIP	2.02113e-46	1.36643	0.165	0.1	5.63876e-42	ENSG00000115165	protein_coding	T vs other cells single cell upregulation significant results
EFCAB14	2.36658e-46	0.584785	0.146	0.171	6.60253e-42	ENSG00000159658	protein_coding	T vs other cells single cell upregulation significant results
BIN1	3.12543e-46	2.42243	0.097	0.029	8.71965e-42	ENSG00000136717	protein_coding	T vs other cells single cell upregulation significant results
C6orf89	4.2436e-46	0.797056	0.086	0.111	1.18392e-41	ENSG00000198663	protein_coding	T vs other cells single cell upregulation significant results
APOL6	4.55178e-46	1.0293	0.168	0.14	1.2699e-41	ENSG00000221963	protein_coding	T vs other cells single cell upregulation significant results
RSBN1	6.60664e-46	0.846408	0.134	0.142	1.84319e-41	ENSG00000081019	protein_coding	T vs other cells single cell upregulation significant results
NMT2	7.84653e-46	3.07534	0.067	0.018	2.1891e-41	ENSG00000152465	protein_coding	T vs other cells single cell upregulation significant results
AKAP11	1.08166e-45	0.624989	0.085	0.124	3.01771e-41	ENSG00000023516	protein_coding	T vs other cells single cell upregulation significant results
RNF19A	1.18908e-45	0.7549	0.135	0.153	3.31742e-41	ENSG00000034677	protein_coding	T vs other cells single cell upregulation significant results
ACTR6	1.92043e-45	0.669714	0.095	0.13	5.3578e-41	ENSG00000075089	protein_coding	T vs other cells single cell upregulation significant results
CD226	2.65496e-45	3.49684	0.062	0.006	7.40707e-41	ENSG00000150637	protein_coding	T vs other cells single cell upregulation significant results
CREBBP	3.44498e-45	0.685526	0.125	0.142	9.61115e-41	ENSG00000005339	protein_coding	T vs other cells single cell upregulation significant results
ARHGEF1	5.80079e-45	1.36293	0.134	0.089	1.61836e-40	ENSG00000076928	protein_coding	T vs other cells single cell upregulation significant results
ZNF91	6.00681e-45	1.09534	0.153	0.132	1.67584e-40	ENSG00000167232	protein_coding	T vs other cells single cell upregulation significant results
LY9	8.5136e-45	2.81633	0.083	0.016	2.37521e-40	ENSG00000122224	protein_coding	T vs other cells single cell upregulation significant results
SOS1	1.2305e-44	0.809732	0.129	0.142	3.43297e-40	ENSG00000115904	protein_coding	T vs other cells single cell upregulation significant results
KLF12	1.91003e-44	2.58489	0.094	0.026	5.3288e-40	ENSG00000118922	protein_coding	T vs other cells single cell upregulation significant results
SP140L	2.15877e-44	1.27985	0.123	0.096	6.02275e-40	ENSG00000185404	protein_coding	T vs other cells single cell upregulation significant results
PHACTR2	2.16518e-44	0.607105	0.115	0.145	6.04065e-40	ENSG00000112419	protein_coding	T vs other cells single cell upregulation significant results
SIRPG	3.30776e-44	4.63701	0.044	0.002	9.22833e-40	ENSG00000089012	protein_coding	T vs other cells single cell upregulation significant results
SORL1	4.41173e-44	0.647795	0.221	0.228	1.23083e-39	ENSG00000137642	protein_coding	T vs other cells single cell upregulation significant results
PRDM2	4.88917e-44	0.585389	0.162	0.182	1.36403e-39	ENSG00000116731	protein_coding	T vs other cells single cell upregulation significant results
PPP2R5C	5.8664e-44	0.714322	0.161	0.166	1.63667e-39	ENSG00000078304	protein_coding	T vs other cells single cell upregulation significant results
LPIN2	8.87513e-44	1.29084	0.104	0.089	2.47607e-39	ENSG00000101577	protein_coding	T vs other cells single cell upregulation significant results
ELK4	9.13607e-44	0.938799	0.135	0.135	2.54887e-39	ENSG00000158711	protein_coding	T vs other cells single cell upregulation significant results
IL2RG	9.57765e-44	1.05465	0.161	0.13	2.67207e-39	ENSG00000147168	protein_coding	T vs other cells single cell upregulation significant results
PATJ	1.632e-43	3.08946	0.07	0.016	4.55312e-39	ENSG00000132849	protein_coding	T vs other cells single cell upregulation significant results
SNRK	2.12043e-43	1.5156	0.117	0.076	5.91578e-39	ENSG00000163788	protein_coding	T vs other cells single cell upregulation significant results
CEP120	2.18953e-43	1.65778	0.096	0.067	6.10858e-39	ENSG00000168944	protein_coding	T vs other cells single cell upregulation significant results
PKIA	4.11828e-43	3.03094	0.063	0.02	1.14896e-38	ENSG00000171033	protein_coding	T vs other cells single cell upregulation significant results
ODF2L	6.55464e-43	0.987657	0.122	0.114	1.82868e-38	ENSG00000122417	protein_coding	T vs other cells single cell upregulation significant results
RHOH	9.61671e-43	2.13079	0.097	0.037	2.68297e-38	ENSG00000168421	protein_coding	T vs other cells single cell upregulation significant results
RBMS1	1.26724e-42	0.641569	0.119	0.138	3.53548e-38	ENSG00000153250	protein_coding	T vs other cells single cell upregulation significant results
SDAD1	1.45744e-42	0.627427	0.105	0.133	4.06612e-38	ENSG00000198301	protein_coding	T vs other cells single cell upregulation significant results
RBM38	2.13392e-42	1.9216	0.117	0.051	5.95342e-38	ENSG00000132819	protein_coding	T vs other cells single cell upregulation significant results
ZNF652	3.37752e-42	0.654555	0.117	0.141	9.42295e-38	ENSG00000198740	protein_coding	T vs other cells single cell upregulation significant results
PLEKHA1	5.99494e-42	2.63846	0.082	0.02	1.67253e-37	ENSG00000107679	protein_coding	T vs other cells single cell upregulation significant results
PHF10	1.21129e-41	0.774249	0.09	0.109	3.37939e-37	ENSG00000130024	protein_coding	T vs other cells single cell upregulation significant results
PBXIP1	2.13107e-41	1.38477	0.13	0.087	5.94546e-37	ENSG00000163346	protein_coding	T vs other cells single cell upregulation significant results
NPAT	2.73233e-41	1.33089	0.1	0.082	7.62293e-37	ENSG00000149308	protein_coding	T vs other cells single cell upregulation significant results
CSNK1G2	2.79559e-41	0.63846	0.123	0.142	7.79942e-37	ENSG00000133275	protein_coding	T vs other cells single cell upregulation significant results
AIDA	3.23165e-41	0.817744	0.09	0.106	9.01598e-37	ENSG00000186063	protein_coding	T vs other cells single cell upregulation significant results
CDK11B	3.46808e-41	0.737407	0.093	0.108	9.67561e-37	ENSG00000248333	protein_coding	T vs other cells single cell upregulation significant results
RASA2	4.26558e-41	1.14142	0.153	0.118	1.19005e-36	ENSG00000155903	protein_coding	T vs other cells single cell upregulation significant results
NLRP1	4.91865e-41	1.64406	0.127	0.064	1.37225e-36	ENSG00000091592	protein_coding	T vs other cells single cell upregulation significant results
CASP8AP2	5.85285e-41	0.666551	0.107	0.133	1.63289e-36	ENSG00000288475	protein_coding	T vs other cells single cell upregulation significant results
CASP8AP2	5.85285e-41	0.666551	0.107	0.133	1.63289e-36	ENSG00000118412	protein_coding	T vs other cells single cell upregulation significant results
CASP8	6.63892e-41	0.736975	0.118	0.138	1.85219e-36	ENSG00000064012	protein_coding	T vs other cells single cell upregulation significant results
ZAP70	6.71794e-41	2.5778	0.088	0.02	1.87424e-36	ENSG00000291603	protein_coding	T vs other cells single cell upregulation significant results
ZAP70	6.71794e-41	2.5778	0.088	0.02	1.87424e-36	ENSG00000115085	protein_coding	T vs other cells single cell upregulation significant results
RICTOR	9.2643e-41	0.849925	0.131	0.132	2.58465e-36	ENSG00000164327	protein_coding	T vs other cells single cell upregulation significant results
STK10	1.02121e-40	1.03318	0.134	0.112	2.84908e-36	ENSG00000072786	protein_coding	T vs other cells single cell upregulation significant results
TCEA3	1.43418e-40	4.50716	0.042	0.004	4.00122e-36	ENSG00000282941	protein_coding	T vs other cells single cell upregulation significant results
TCEA3	1.43418e-40	4.50716	0.042	0.004	4.00122e-36	ENSG00000204219	protein_coding	T vs other cells single cell upregulation significant results
SUPT5H	1.73171e-40	0.753145	0.114	0.123	4.83128e-36	ENSG00000196235	protein_coding	T vs other cells single cell upregulation significant results
STAT5B	1.757e-40	0.9526	0.117	0.114	4.90186e-36	ENSG00000173757	protein_coding	T vs other cells single cell upregulation significant results
BTBD9	2.2761e-40	0.726494	0.112	0.129	6.35009e-36	ENSG00000183826	protein_coding	T vs other cells single cell upregulation significant results
JAK3	2.37692e-40	1.44449	0.129	0.079	6.63136e-36	ENSG00000105639	protein_coding	T vs other cells single cell upregulation significant results
ZBTB1	3.00045e-40	0.828543	0.135	0.135	8.37095e-36	ENSG00000126804	protein_coding	T vs other cells single cell upregulation significant results
ZMYND11	3.78475e-40	0.791428	0.105	0.116	1.05591e-35	ENSG00000015171	protein_coding	T vs other cells single cell upregulation significant results
P2RY10	4.65085e-40	2.56	0.087	0.021	1.29754e-35	ENSG00000078589	protein_coding	T vs other cells single cell upregulation significant results
DENND2D	4.82702e-40	2.42164	0.084	0.027	1.34669e-35	ENSG00000162777	protein_coding	T vs other cells single cell upregulation significant results
RNF216	5.29156e-40	0.75646	0.107	0.119	1.47629e-35	ENSG00000011275	protein_coding	T vs other cells single cell upregulation significant results
THAP12	5.83502e-40	0.62505	0.072	0.103	1.62791e-35	ENSG00000137492	protein_coding	T vs other cells single cell upregulation significant results
ASXL2	6.53761e-40	0.873598	0.097	0.112	1.82393e-35	ENSG00000143970	protein_coding	T vs other cells single cell upregulation significant results
CD7	7.06318e-40	2.72914	0.072	0.013	1.97056e-35	ENSG00000173762	protein_coding	T vs other cells single cell upregulation significant results
TNRC6A	9.77181e-40	0.931503	0.119	0.116	2.72624e-35	ENSG00000090905	protein_coding	T vs other cells single cell upregulation significant results
DNAJB14	1.27139e-39	0.758277	0.136	0.141	3.54706e-35	ENSG00000164031	protein_coding	T vs other cells single cell upregulation significant results
RECQL	1.42742e-39	0.835787	0.119	0.122	3.98237e-35	ENSG00000004700	protein_coding	T vs other cells single cell upregulation significant results
TRIM22	1.98664e-39	0.745695	0.123	0.132	5.54252e-35	ENSG00000132274	protein_coding	T vs other cells single cell upregulation significant results
ST3GAL1	3.53584e-39	1.10472	0.157	0.124	9.86463e-35	ENSG00000008513	protein_coding	T vs other cells single cell upregulation significant results
SPATA13	6.12692e-39	1.56175	0.117	0.07	1.70935e-34	ENSG00000182957	protein_coding	T vs other cells single cell upregulation significant results
ERICH1	6.34636e-39	0.973073	0.09	0.093	1.77057e-34	ENSG00000282665	protein_coding	T vs other cells single cell upregulation significant results
ERICH1	6.34636e-39	0.973073	0.09	0.093	1.77057e-34	ENSG00000104714	protein_coding	T vs other cells single cell upregulation significant results
CAPN7	6.84592e-39	0.72865	0.093	0.11	1.90994e-34	ENSG00000131375	protein_coding	T vs other cells single cell upregulation significant results
MPRIP	7.69474e-39	0.925556	0.094	0.099	2.14675e-34	ENSG00000133030	protein_coding	T vs other cells single cell upregulation significant results
PDE7A	8.83792e-39	0.933882	0.1	0.103	2.46569e-34	ENSG00000205268	protein_coding	T vs other cells single cell upregulation significant results
RPL10L	1.26072e-38	1.02027	0.087	0.087	3.51728e-34	ENSG00000165496	protein_coding	T vs other cells single cell upregulation significant results
GATAD2A	1.96646e-38	0.611432	0.123	0.141	5.48622e-34	ENSG00000167491	protein_coding	T vs other cells single cell upregulation significant results
PHC3	2.70097e-38	1.01189	0.115	0.108	7.53543e-34	ENSG00000173889	protein_coding	T vs other cells single cell upregulation significant results
CD8A	3.43542e-38	2.3311	0.086	0.015	9.58447e-34	ENSG00000153563	protein_coding	T vs other cells single cell upregulation significant results
PLCL2	3.45445e-38	1.62636	0.112	0.065	9.63757e-34	ENSG00000284017	protein_coding	T vs other cells single cell upregulation significant results
PLCL2	3.45445e-38	1.62636	0.112	0.065	9.63757e-34	ENSG00000154822	protein_coding	T vs other cells single cell upregulation significant results
OCIAD2	3.63583e-38	1.4683	0.109	0.077	1.01436e-33	ENSG00000145247	protein_coding	T vs other cells single cell upregulation significant results
CHMP4A	4.51054e-38	0.747406	0.102	0.121	1.2584e-33	ENSG00000285302	protein_coding	T vs other cells single cell upregulation significant results
CHMP4A	4.51054e-38	0.747406	0.102	0.121	1.2584e-33	ENSG00000254505	protein_coding	T vs other cells single cell upregulation significant results
MAN2A1	4.95804e-38	0.729718	0.1	0.118	1.38324e-33	ENSG00000112893	protein_coding	T vs other cells single cell upregulation significant results
ZNF217	6.21844e-38	0.669271	0.105	0.124	1.73488e-33	ENSG00000171940	protein_coding	T vs other cells single cell upregulation significant results
TMEM131L	7.72985e-38	1.34839	0.104	0.082	2.15655e-33	ENSG00000121210	protein_coding	T vs other cells single cell upregulation significant results
SUCLG2	9.41934e-38	1.02937	0.091	0.088	2.6279e-33	ENSG00000172340	protein_coding	T vs other cells single cell upregulation significant results
STK38	1.32036e-37	0.967604	0.129	0.117	3.68367e-33	ENSG00000112079	protein_coding	T vs other cells single cell upregulation significant results
FYN	1.68857e-37	1.83533	0.121	0.049	4.71093e-33	ENSG00000010810	protein_coding	T vs other cells single cell upregulation significant results
ELK3	1.7914e-37	0.786975	0.112	0.118	4.99783e-33	ENSG00000111145	protein_coding	T vs other cells single cell upregulation significant results
LIMD2	1.96631e-37	0.878273	0.129	0.119	5.48581e-33	ENSG00000136490	protein_coding	T vs other cells single cell upregulation significant results
HERC1	2.27387e-37	0.631441	0.134	0.149	6.34388e-33	ENSG00000103657	protein_coding	T vs other cells single cell upregulation significant results
CLDND1	2.31828e-37	0.784815	0.091	0.103	6.46776e-33	ENSG00000080822	protein_coding	T vs other cells single cell upregulation significant results
ACSL6	2.91903e-37	4.08141	0.043	0.004	8.1438e-33	ENSG00000164398	protein_coding	T vs other cells single cell upregulation significant results
JADE1	3.04967e-37	0.620963	0.087	0.112	8.50827e-33	ENSG00000077684	protein_coding	T vs other cells single cell upregulation significant results
ZC3H6	3.50328e-37	1.46483	0.124	0.079	9.77381e-33	ENSG00000188177	protein_coding	T vs other cells single cell upregulation significant results
KLRK1	4.73149e-37	2.07856	0.11	0.027	1.32004e-32	ENSG00000213809	protein_coding	T vs other cells single cell upregulation significant results
TMC8	5.25764e-37	1.58336	0.096	0.058	1.46683e-32	ENSG00000167895	protein_coding	T vs other cells single cell upregulation significant results
ARHGAP5	5.82709e-37	0.645051	0.119	0.143	1.6257e-32	ENSG00000100852	protein_coding	T vs other cells single cell upregulation significant results
DIP2A	8.20752e-37	1.03455	0.109	0.1	2.28982e-32	ENSG00000160305	protein_coding	T vs other cells single cell upregulation significant results
IL16	9.98371e-37	1.33337	0.113	0.081	2.78535e-32	ENSG00000172349	protein_coding	T vs other cells single cell upregulation significant results
FBXW7	2.21649e-36	0.966966	0.181	0.138	6.1838e-32	ENSG00000109670	protein_coding	T vs other cells single cell upregulation significant results
KAT2B	2.70909e-36	1.51699	0.092	0.064	7.5581e-32	ENSG00000114166	protein_coding	T vs other cells single cell upregulation significant results
SMIM27	3.00695e-36	0.819475	0.089	0.095	8.38908e-32	ENSG00000235453	protein_coding	T vs other cells single cell upregulation significant results
SLAIN2	4.39084e-36	0.614308	0.092	0.117	1.225e-31	ENSG00000109171	protein_coding	T vs other cells single cell upregulation significant results
CCDC91	4.64177e-36	0.775408	0.08	0.098	1.29501e-31	ENSG00000123106	protein_coding	T vs other cells single cell upregulation significant results
LNPEP	5.36791e-36	0.947496	0.089	0.093	1.49759e-31	ENSG00000113441	protein_coding	T vs other cells single cell upregulation significant results
CREBRF	6.16972e-36	1.02611	0.151	0.12	1.72129e-31	ENSG00000164463	protein_coding	T vs other cells single cell upregulation significant results
STMN3	7.98726e-36	1.69488	0.077	0.047	2.22836e-31	ENSG00000197457	protein_coding	T vs other cells single cell upregulation significant results
NEFL	1.31574e-35	6.79069	0.026	0	3.67077e-31	ENSG00000277586	protein_coding	T vs other cells single cell upregulation significant results
SECISBP2	1.43087e-35	0.628351	0.089	0.112	3.99198e-31	ENSG00000187742	protein_coding	T vs other cells single cell upregulation significant results
P2RY8	1.43926e-35	0.860373	0.083	0.092	4.01538e-31	ENSG00000292333	protein_coding	T vs other cells single cell upregulation significant results
P2RY8	1.43926e-35	0.860373	0.083	0.092	4.01538e-31	ENSG00000182162	protein_coding	T vs other cells single cell upregulation significant results
GPR85	1.59482e-35	1.19537	0.1	0.089	4.44939e-31	ENSG00000164604	protein_coding	T vs other cells single cell upregulation significant results
ANKH	1.67838e-35	2.14436	0.073	0.035	4.68252e-31	ENSG00000154122	protein_coding	T vs other cells single cell upregulation significant results
SIT1	2.24649e-35	3.77061	0.044	0.004	6.26748e-31	ENSG00000137078	protein_coding	T vs other cells single cell upregulation significant results
LITAF	2.5059e-35	0.940093	0.177	0.143	6.99122e-31	ENSG00000189067	protein_coding	T vs other cells single cell upregulation significant results
ZFP36L1	2.79489e-35	1.24563	0.186	0.099	7.79747e-31	ENSG00000185650	protein_coding	T vs other cells single cell upregulation significant results
ZNF331	3.43011e-35	1.65107	0.115	0.06	9.56968e-31	ENSG00000130844	protein_coding	T vs other cells single cell upregulation significant results
GBP2	5.12764e-35	1.20247	0.144	0.099	1.43056e-30	ENSG00000162645	protein_coding	T vs other cells single cell upregulation significant results
MED10	5.61977e-35	0.830772	0.103	0.11	1.56786e-30	ENSG00000291745	protein_coding	T vs other cells single cell upregulation significant results
MED10	5.61977e-35	0.830772	0.103	0.11	1.56786e-30	ENSG00000133398	protein_coding	T vs other cells single cell upregulation significant results
PIM1	5.87037e-35	0.888671	0.134	0.128	1.63777e-30	ENSG00000137193	protein_coding	T vs other cells single cell upregulation significant results
SERINC5	6.45657e-35	1.78656	0.096	0.053	1.80132e-30	ENSG00000164300	protein_coding	T vs other cells single cell upregulation significant results
CCDC69	7.49639e-35	0.628282	0.151	0.158	2.09142e-30	ENSG00000198624	protein_coding	T vs other cells single cell upregulation significant results
LMO7	8.34822e-35	2.88139	0.055	0.016	2.32907e-30	ENSG00000136153	protein_coding	T vs other cells single cell upregulation significant results
LCP2	1.00043e-34	0.7022	0.119	0.127	2.79109e-30	ENSG00000043462	protein_coding	T vs other cells single cell upregulation significant results
STAT4	1.12049e-34	2.69717	0.069	0.014	3.12606e-30	ENSG00000138378	protein_coding	T vs other cells single cell upregulation significant results
GOLGA8A	1.27014e-34	1.0703	0.102	0.085	3.54355e-30	ENSG00000291995	protein_coding	T vs other cells single cell upregulation significant results
GOLGA8A	1.27014e-34	1.0703	0.102	0.085	3.54355e-30	ENSG00000175265	protein_coding	T vs other cells single cell upregulation significant results
ANKRD49	1.44712e-34	0.863982	0.098	0.098	4.03732e-30	ENSG00000168876	protein_coding	T vs other cells single cell upregulation significant results
UBASH3A	2.29301e-34	5.1032	0.033	0.003	6.39725e-30	ENSG00000160185	protein_coding	T vs other cells single cell upregulation significant results
TGFBR2	2.60489e-34	1.3899	0.119	0.07	7.2674e-30	ENSG00000163513	protein_coding	T vs other cells single cell upregulation significant results
PIK3CA	3.96917e-34	0.7355	0.077	0.1	1.10736e-29	ENSG00000121879	protein_coding	T vs other cells single cell upregulation significant results
NMRK1	4.45121e-34	2.27133	0.066	0.028	1.24184e-29	ENSG00000106733	protein_coding	T vs other cells single cell upregulation significant results
LIMA1	6.57663e-34	0.596869	0.064	0.09	1.83481e-29	ENSG00000050405	protein_coding	T vs other cells single cell upregulation significant results
CSGALNACT1	1.1788e-33	2.5939	0.064	0.019	3.28874e-29	ENSG00000147408	protein_coding	T vs other cells single cell upregulation significant results
WDR82	1.27011e-33	0.616143	0.104	0.117	3.54347e-29	ENSG00000164091	protein_coding	T vs other cells single cell upregulation significant results
SLC4A7	1.47079e-33	1.29024	0.091	0.075	4.10336e-29	ENSG00000033867	protein_coding	T vs other cells single cell upregulation significant results
JMY	1.51227e-33	1.47317	0.084	0.06	4.21909e-29	ENSG00000152409	protein_coding	T vs other cells single cell upregulation significant results
DCAF5	1.60761e-33	0.95055	0.099	0.095	4.48506e-29	ENSG00000139990	protein_coding	T vs other cells single cell upregulation significant results
PPWD1	1.78084e-33	0.837973	0.091	0.102	4.96837e-29	ENSG00000113593	protein_coding	T vs other cells single cell upregulation significant results
IRAK4	2.18762e-33	0.657078	0.102	0.12	6.10325e-29	ENSG00000198001	protein_coding	T vs other cells single cell upregulation significant results
PRKCH	2.71414e-33	2.12221	0.089	0.03	7.57217e-29	ENSG00000027075	protein_coding	T vs other cells single cell upregulation significant results
ITPKB	3.00269e-33	2.26713	0.071	0.027	8.3772e-29	ENSG00000143772	protein_coding	T vs other cells single cell upregulation significant results
CD27	5.31128e-33	3.22192	0.05	0.008	1.4818e-28	ENSG00000139193	protein_coding	T vs other cells single cell upregulation significant results
RAB8B	5.34778e-33	0.631604	0.112	0.131	1.49198e-28	ENSG00000166128	protein_coding	T vs other cells single cell upregulation significant results
JOSD1	5.98826e-33	0.678101	0.096	0.108	1.67066e-28	ENSG00000100221	protein_coding	T vs other cells single cell upregulation significant results
CHD6	6.73682e-33	0.708229	0.115	0.122	1.87951e-28	ENSG00000124177	protein_coding	T vs other cells single cell upregulation significant results
GRAP2	7.54353e-33	3.80301	0.042	0.006	2.10457e-28	ENSG00000100351	protein_coding	T vs other cells single cell upregulation significant results
SH2D1A	7.89723e-33	1.90409	0.104	0.044	2.20325e-28	ENSG00000183918	protein_coding	T vs other cells single cell upregulation significant results
OXCT1	8.33614e-33	0.603467	0.043	0.072	2.3257e-28	ENSG00000083720	protein_coding	T vs other cells single cell upregulation significant results
SACS	8.49235e-33	0.583707	0.072	0.095	2.36928e-28	ENSG00000151835	protein_coding	T vs other cells single cell upregulation significant results
DMTF1	8.60642e-33	0.606763	0.104	0.12	2.4011e-28	ENSG00000135164	protein_coding	T vs other cells single cell upregulation significant results
CRLF3	1.03553e-32	0.834618	0.092	0.1	2.88902e-28	ENSG00000176390	protein_coding	T vs other cells single cell upregulation significant results
STIM2	1.17753e-32	1.42384	0.1	0.067	3.28519e-28	ENSG00000109689	protein_coding	T vs other cells single cell upregulation significant results
RPS6KB1	1.20881e-32	0.612311	0.075	0.097	3.37247e-28	ENSG00000108443	protein_coding	T vs other cells single cell upregulation significant results
MTERF4	1.26689e-32	1.29174	0.075	0.061	3.5345e-28	ENSG00000122085	protein_coding	T vs other cells single cell upregulation significant results
ZBED5	1.86798e-32	0.62699	0.083	0.105	5.21148e-28	ENSG00000236287	protein_coding	T vs other cells single cell upregulation significant results
BTN3A2	2.05258e-32	0.967281	0.107	0.095	5.7265e-28	ENSG00000186470	protein_coding	T vs other cells single cell upregulation significant results
MAML2	2.14124e-32	2.30359	0.074	0.024	5.97384e-28	ENSG00000184384	protein_coding	T vs other cells single cell upregulation significant results
ATMIN	3.64723e-32	0.967648	0.067	0.076	1.01754e-27	ENSG00000291953	protein_coding	T vs other cells single cell upregulation significant results
ATMIN	3.64723e-32	0.967648	0.067	0.076	1.01754e-27	ENSG00000166454	protein_coding	T vs other cells single cell upregulation significant results
FGD3	5.09654e-32	1.70801	0.094	0.045	1.42188e-27	ENSG00000127084	protein_coding	T vs other cells single cell upregulation significant results
CEPT1	5.95973e-32	0.838535	0.08	0.087	1.66271e-27	ENSG00000134255	protein_coding	T vs other cells single cell upregulation significant results
GPR155	6.39874e-32	2.17671	0.064	0.028	1.78518e-27	ENSG00000163328	protein_coding	T vs other cells single cell upregulation significant results
POM121C	8.24707e-32	0.892639	0.065	0.07	2.30085e-27	ENSG00000272391	protein_coding	T vs other cells single cell upregulation significant results
ADTRP	9.27125e-32	5.18924	0.028	0.001	2.58659e-27	ENSG00000111863	protein_coding	T vs other cells single cell upregulation significant results
SPTAN1	9.99289e-32	1.42108	0.09	0.064	2.78792e-27	ENSG00000197694	protein_coding	T vs other cells single cell upregulation significant results
LDLRAP1	1.01031e-31	2.31901	0.058	0.023	2.81865e-27	ENSG00000157978	protein_coding	T vs other cells single cell upregulation significant results
STYX	1.02663e-31	0.839558	0.086	0.095	2.86419e-27	ENSG00000198252	protein_coding	T vs other cells single cell upregulation significant results
CHMP7	1.32492e-31	1.91847	0.068	0.035	3.69639e-27	ENSG00000147457	protein_coding	T vs other cells single cell upregulation significant results
XPA	1.38188e-31	0.782739	0.09	0.101	3.85532e-27	ENSG00000136936	protein_coding	T vs other cells single cell upregulation significant results
SLC16A7	1.45328e-31	1.16868	0.085	0.077	4.05451e-27	ENSG00000118596	protein_coding	T vs other cells single cell upregulation significant results
BTN3A1	1.70926e-31	1.58861	0.109	0.057	4.76867e-27	ENSG00000026950	protein_coding	T vs other cells single cell upregulation significant results
CWF19L2	1.92444e-31	0.611678	0.108	0.12	5.36898e-27	ENSG00000152404	protein_coding	T vs other cells single cell upregulation significant results
ZNF507	2.01519e-31	1.4777	0.082	0.056	5.62218e-27	ENSG00000168813	protein_coding	T vs other cells single cell upregulation significant results
STX17	2.1674e-31	0.612269	0.084	0.101	6.04684e-27	ENSG00000136874	protein_coding	T vs other cells single cell upregulation significant results
ANK3	2.69257e-31	2.81941	0.055	0.015	7.51201e-27	ENSG00000151150	protein_coding	T vs other cells single cell upregulation significant results
UBLCP1	3.07914e-31	0.581083	0.072	0.096	8.5905e-27	ENSG00000164332	protein_coding	T vs other cells single cell upregulation significant results
KPNA5	3.30758e-31	1.51192	0.084	0.054	9.22782e-27	ENSG00000196911	protein_coding	T vs other cells single cell upregulation significant results
TCF20	3.39221e-31	1.26765	0.072	0.063	9.46393e-27	ENSG00000100207	protein_coding	T vs other cells single cell upregulation significant results
TCF20	3.39221e-31	1.26765	0.072	0.063	9.46393e-27	ENSG00000262024	protein_coding	T vs other cells single cell upregulation significant results
TCF20	3.39221e-31	1.26765	0.072	0.063	9.46393e-27	ENSG00000276461	protein_coding	T vs other cells single cell upregulation significant results
NFATC3	3.76369e-31	0.590732	0.085	0.104	1.05003e-26	ENSG00000072736	protein_coding	T vs other cells single cell upregulation significant results
EPC2	4.17338e-31	0.704489	0.07	0.088	1.16433e-26	ENSG00000135999	protein_coding	T vs other cells single cell upregulation significant results
TRAF1	5.30735e-31	3.48101	0.044	0.006	1.4807e-26	ENSG00000056558	protein_coding	T vs other cells single cell upregulation significant results
CC2D2B	7.21859e-31	1.01788	0.075	0.073	2.01391e-26	ENSG00000188649	protein_coding	T vs other cells single cell upregulation significant results
CDK11A	9.01374e-31	0.826666	0.09	0.094	2.51474e-26	ENSG00000008128	protein_coding	T vs other cells single cell upregulation significant results
KLF13	1.00529e-30	0.767672	0.111	0.107	2.80466e-26	ENSG00000275746	protein_coding	T vs other cells single cell upregulation significant results
KLF13	1.00529e-30	0.767672	0.111	0.107	2.80466e-26	ENSG00000169926	protein_coding	T vs other cells single cell upregulation significant results
PYROXD1	1.01156e-30	1.02503	0.08	0.077	2.82214e-26	ENSG00000121350	protein_coding	T vs other cells single cell upregulation significant results
LPAR6	1.36163e-30	1.02087	0.146	0.109	3.79882e-26	ENSG00000139679	protein_coding	T vs other cells single cell upregulation significant results
NBPF15	1.6358e-30	2.26673	0.063	0.024	4.56371e-26	ENSG00000266338	protein_coding	T vs other cells single cell upregulation significant results
PRPF18	1.70251e-30	0.617932	0.058	0.082	4.74983e-26	ENSG00000165630	protein_coding	T vs other cells single cell upregulation significant results
ZNF107	1.96829e-30	0.64959	0.065	0.086	5.49133e-26	ENSG00000196247	protein_coding	T vs other cells single cell upregulation significant results
ZBTB20	2.87294e-30	0.747068	0.169	0.16	8.01522e-26	ENSG00000181722	protein_coding	T vs other cells single cell upregulation significant results
GPSM3	3.30512e-30	0.967013	0.104	0.087	9.22096e-26	ENSG00000237052	protein_coding	T vs other cells single cell upregulation significant results
GPSM3	3.30512e-30	0.967013	0.104	0.087	9.22096e-26	ENSG00000233490	protein_coding	T vs other cells single cell upregulation significant results
GPSM3	3.30512e-30	0.967013	0.104	0.087	9.22096e-26	ENSG00000234508	protein_coding	T vs other cells single cell upregulation significant results
GPSM3	3.30512e-30	0.967013	0.104	0.087	9.22096e-26	ENSG00000236697	protein_coding	T vs other cells single cell upregulation significant results
GPSM3	3.30512e-30	0.967013	0.104	0.087	9.22096e-26	ENSG00000234243	protein_coding	T vs other cells single cell upregulation significant results
GPSM3	3.30512e-30	0.967013	0.104	0.087	9.22096e-26	ENSG00000206314	protein_coding	T vs other cells single cell upregulation significant results
GPSM3	3.30512e-30	0.967013	0.104	0.087	9.22096e-26	ENSG00000213654	protein_coding	T vs other cells single cell upregulation significant results
CHORDC1	3.47076e-30	0.639468	0.06	0.082	9.68309e-26	ENSG00000285023	protein_coding	T vs other cells single cell upregulation significant results
CHORDC1	3.47076e-30	0.639468	0.06	0.082	9.68309e-26	ENSG00000110172	protein_coding	T vs other cells single cell upregulation significant results
CDKN2AIP	3.59552e-30	0.648128	0.063	0.084	1.00312e-25	ENSG00000168564	protein_coding	T vs other cells single cell upregulation significant results
PCED1B	4.03383e-30	2.9182	0.053	0.012	1.1254e-25	ENSG00000179715	protein_coding	T vs other cells single cell upregulation significant results
SGTB	4.29907e-30	1.91595	0.077	0.036	1.1994e-25	ENSG00000197860	protein_coding	T vs other cells single cell upregulation significant results
TIAM1	4.42658e-30	2.95762	0.053	0.009	1.23497e-25	ENSG00000156299	protein_coding	T vs other cells single cell upregulation significant results
DYNLT3	4.60654e-30	1.10524	0.073	0.072	1.28518e-25	ENSG00000165169	protein_coding	T vs other cells single cell upregulation significant results
TSHZ2	4.82584e-30	4.62736	0.031	0.003	1.34636e-25	ENSG00000182463	protein_coding	T vs other cells single cell upregulation significant results
CREM	4.98934e-30	1.93958	0.083	0.039	1.39197e-25	ENSG00000095794	protein_coding	T vs other cells single cell upregulation significant results
CCDC65	5.12438e-30	4.0676	0.036	0.004	1.42965e-25	ENSG00000139537	protein_coding	T vs other cells single cell upregulation significant results
AKT3	5.98726e-30	1.32818	0.089	0.065	1.67039e-25	ENSG00000275199	protein_coding	T vs other cells single cell upregulation significant results
AKT3	5.98726e-30	1.32818	0.089	0.065	1.67039e-25	ENSG00000117020	protein_coding	T vs other cells single cell upregulation significant results
RPAP2	6.42537e-30	0.630503	0.064	0.086	1.79262e-25	ENSG00000122484	protein_coding	T vs other cells single cell upregulation significant results
PPP2R2D	6.7542e-30	0.684169	0.058	0.076	1.88436e-25	ENSG00000175470	protein_coding	T vs other cells single cell upregulation significant results
TMEM259	7.7579e-30	0.607036	0.077	0.09	2.16438e-25	ENSG00000182087	protein_coding	T vs other cells single cell upregulation significant results
SLAMF1	8.18995e-30	3.05432	0.049	0.009	2.28492e-25	ENSG00000117090	protein_coding	T vs other cells single cell upregulation significant results
STK24	1.0504e-29	0.620058	0.06	0.08	2.93052e-25	ENSG00000102572	protein_coding	T vs other cells single cell upregulation significant results
PRKX	1.06858e-29	0.936776	0.086	0.084	2.98122e-25	ENSG00000183943	protein_coding	T vs other cells single cell upregulation significant results
AXIN2	1.2385e-29	6.43337	0.022	0	3.45528e-25	ENSG00000168646	protein_coding	T vs other cells single cell upregulation significant results
MALT1	1.6257e-29	1.40901	0.096	0.062	4.53555e-25	ENSG00000172175	protein_coding	T vs other cells single cell upregulation significant results
KANSL1	1.85561e-29	0.678766	0.084	0.095	5.17696e-25	ENSG00000278458	protein_coding	T vs other cells single cell upregulation significant results
KANSL1	1.85561e-29	0.678766	0.084	0.095	5.17696e-25	ENSG00000275867	protein_coding	T vs other cells single cell upregulation significant results
KANSL1	1.85561e-29	0.678766	0.084	0.095	5.17696e-25	ENSG00000120071	protein_coding	T vs other cells single cell upregulation significant results
SLA	1.92317e-29	0.886368	0.144	0.122	5.36546e-25	ENSG00000155926	protein_coding	T vs other cells single cell upregulation significant results
ZEB1	2.18333e-29	1.70381	0.08	0.046	6.09127e-25	ENSG00000148516	protein_coding	T vs other cells single cell upregulation significant results
GBP1	2.2698e-29	1.75918	0.09	0.042	6.33252e-25	ENSG00000117228	protein_coding	T vs other cells single cell upregulation significant results
PTGER4	2.28597e-29	0.845098	0.151	0.132	6.37764e-25	ENSG00000171522	protein_coding	T vs other cells single cell upregulation significant results
NLRC3	2.93207e-29	2.2506	0.068	0.026	8.18019e-25	ENSG00000167984	protein_coding	T vs other cells single cell upregulation significant results
PRKAA1	3.61398e-29	0.66868	0.063	0.078	1.00826e-24	ENSG00000132356	protein_coding	T vs other cells single cell upregulation significant results
TRAK2	3.94448e-29	0.896197	0.077	0.079	1.10047e-24	ENSG00000115993	protein_coding	T vs other cells single cell upregulation significant results
VPS13D	4.59276e-29	1.12326	0.071	0.066	1.28134e-24	ENSG00000048707	protein_coding	T vs other cells single cell upregulation significant results
GPR15	4.74839e-29	5.35511	0.024	0.001	1.32475e-24	ENSG00000154165	protein_coding	T vs other cells single cell upregulation significant results
RALGAPA1	5.69738e-29	0.963711	0.08	0.077	1.58951e-24	ENSG00000174373	protein_coding	T vs other cells single cell upregulation significant results
TMC6	7.38277e-29	1.49473	0.078	0.052	2.05972e-24	ENSG00000141524	protein_coding	T vs other cells single cell upregulation significant results
STX2	7.60858e-29	0.941608	0.061	0.063	2.12272e-24	ENSG00000111450	protein_coding	T vs other cells single cell upregulation significant results
SP110	7.8881e-29	0.690455	0.136	0.133	2.2007e-24	ENSG00000135899	protein_coding	T vs other cells single cell upregulation significant results
ZBTB38	8.98183e-29	1.11383	0.109	0.088	2.50584e-24	ENSG00000177311	protein_coding	T vs other cells single cell upregulation significant results
ABCD2	1.02004e-28	4.32049	0.033	0.003	2.8458e-24	ENSG00000173208	protein_coding	T vs other cells single cell upregulation significant results
ATXN1	1.07244e-28	0.873314	0.081	0.082	2.99199e-24	ENSG00000124788	protein_coding	T vs other cells single cell upregulation significant results
ANXA6	1.08469e-28	0.670103	0.084	0.096	3.02617e-24	ENSG00000197043	protein_coding	T vs other cells single cell upregulation significant results
TAP2	1.51804e-28	0.737943	0.087	0.092	4.23519e-24	ENSG00000225967	protein_coding	T vs other cells single cell upregulation significant results
TAP2	1.51804e-28	0.737943	0.087	0.092	4.23519e-24	ENSG00000232326	protein_coding	T vs other cells single cell upregulation significant results
TAP2	1.51804e-28	0.737943	0.087	0.092	4.23519e-24	ENSG00000223481	protein_coding	T vs other cells single cell upregulation significant results
TAP2	1.51804e-28	0.737943	0.087	0.092	4.23519e-24	ENSG00000228582	protein_coding	T vs other cells single cell upregulation significant results
TAP2	1.51804e-28	0.737943	0.087	0.092	4.23519e-24	ENSG00000206235	protein_coding	T vs other cells single cell upregulation significant results
TAP2	1.51804e-28	0.737943	0.087	0.092	4.23519e-24	ENSG00000237599	protein_coding	T vs other cells single cell upregulation significant results
TAP2	1.51804e-28	0.737943	0.087	0.092	4.23519e-24	ENSG00000206299	protein_coding	T vs other cells single cell upregulation significant results
TAP2	1.51804e-28	0.737943	0.087	0.092	4.23519e-24	ENSG00000204267	protein_coding	T vs other cells single cell upregulation significant results
SC5D	1.56632e-28	1.26319	0.069	0.052	4.36988e-24	ENSG00000109929	protein_coding	T vs other cells single cell upregulation significant results
ANKRD36B	1.58217e-28	0.620542	0.065	0.084	4.41409e-24	ENSG00000291600	protein_coding	T vs other cells single cell upregulation significant results
ANKRD36B	1.58217e-28	0.620542	0.065	0.084	4.41409e-24	ENSG00000196912	protein_coding	T vs other cells single cell upregulation significant results
CCDC186	1.73144e-28	0.590607	0.101	0.122	4.83055e-24	ENSG00000165813	protein_coding	T vs other cells single cell upregulation significant results
CAMK2D	1.9114e-28	2.0517	0.073	0.029	5.33263e-24	ENSG00000145349	protein_coding	T vs other cells single cell upregulation significant results
TSPAN14	2.42589e-28	0.954064	0.085	0.074	6.76799e-24	ENSG00000108219	protein_coding	T vs other cells single cell upregulation significant results
ISCA1	2.42884e-28	0.77556	0.053	0.067	6.77623e-24	ENSG00000135070	protein_coding	T vs other cells single cell upregulation significant results
IL10RA	3.03841e-28	1.27255	0.111	0.072	8.47687e-24	ENSG00000110324	protein_coding	T vs other cells single cell upregulation significant results
TUBGCP5	5.27279e-28	0.836361	0.053	0.068	1.47106e-23	ENSG00000276856	protein_coding	T vs other cells single cell upregulation significant results
TUBGCP5	5.27279e-28	0.836361	0.053	0.068	1.47106e-23	ENSG00000280807	protein_coding	T vs other cells single cell upregulation significant results
TUBGCP5	5.27279e-28	0.836361	0.053	0.068	1.47106e-23	ENSG00000275835	protein_coding	T vs other cells single cell upregulation significant results
PTGER2	6.05421e-28	1.00697	0.071	0.069	1.68906e-23	ENSG00000125384	protein_coding	T vs other cells single cell upregulation significant results
RNF149	6.92454e-28	0.79594	0.114	0.109	1.93188e-23	ENSG00000163162	protein_coding	T vs other cells single cell upregulation significant results
USP9Y	8.13249e-28	1.81353	0.072	0.04	2.26888e-23	ENSG00000114374	protein_coding	T vs other cells single cell upregulation significant results
SFI1	9.33679e-28	1.64512	0.067	0.042	2.60487e-23	ENSG00000198089	protein_coding	T vs other cells single cell upregulation significant results
NAA16	1.03249e-27	0.831443	0.079	0.085	2.88055e-23	ENSG00000172766	protein_coding	T vs other cells single cell upregulation significant results
SLC30A7	1.13261e-27	0.614833	0.068	0.087	3.15988e-23	ENSG00000162695	protein_coding	T vs other cells single cell upregulation significant results
HIVEP1	1.18335e-27	1.52852	0.065	0.046	3.30142e-23	ENSG00000095951	protein_coding	T vs other cells single cell upregulation significant results
GRK6	1.82837e-27	1.01754	0.09	0.08	5.10098e-23	ENSG00000198055	protein_coding	T vs other cells single cell upregulation significant results
RBM48	2.26996e-27	0.811201	0.055	0.072	6.33296e-23	ENSG00000127993	protein_coding	T vs other cells single cell upregulation significant results
UBL3	2.44987e-27	0.845469	0.087	0.089	6.83488e-23	ENSG00000122042	protein_coding	T vs other cells single cell upregulation significant results
METTL16	2.88333e-27	0.698468	0.062	0.078	8.04422e-23	ENSG00000127804	protein_coding	T vs other cells single cell upregulation significant results
VAMP2	4.40525e-27	1.08123	0.085	0.07	1.22902e-22	ENSG00000220205	protein_coding	T vs other cells single cell upregulation significant results
ZNF708	8.96172e-27	0.783731	0.054	0.069	2.50023e-22	ENSG00000182141	protein_coding	T vs other cells single cell upregulation significant results
PPM1K	1.01741e-26	0.901387	0.107	0.098	2.83848e-22	ENSG00000163644	protein_coding	T vs other cells single cell upregulation significant results
RAPGEF6	1.12739e-26	1.09752	0.162	0.113	3.14529e-22	ENSG00000158987	protein_coding	T vs other cells single cell upregulation significant results
ECE1	1.29937e-26	2.42194	0.052	0.017	3.62511e-22	ENSG00000117298	protein_coding	T vs other cells single cell upregulation significant results
ZNF429	1.38932e-26	0.742196	0.05	0.067	3.87607e-22	ENSG00000197013	protein_coding	T vs other cells single cell upregulation significant results
ZNF430	1.39553e-26	0.686201	0.06	0.075	3.89339e-22	ENSG00000278780	protein_coding	T vs other cells single cell upregulation significant results
ZNF430	1.39553e-26	0.686201	0.06	0.075	3.89339e-22	ENSG00000118620	protein_coding	T vs other cells single cell upregulation significant results
IGF1R	2.24293e-26	1.35541	0.062	0.052	6.25755e-22	ENSG00000140443	protein_coding	T vs other cells single cell upregulation significant results
SUPT3H	3.17921e-26	1.41251	0.072	0.048	8.86967e-22	ENSG00000196284	protein_coding	T vs other cells single cell upregulation significant results
ANKRD13A	3.2836e-26	0.588306	0.084	0.096	9.16092e-22	ENSG00000076513	protein_coding	T vs other cells single cell upregulation significant results
ZNF276	3.47401e-26	1.28235	0.075	0.058	9.69215e-22	ENSG00000158805	protein_coding	T vs other cells single cell upregulation significant results
NXPE3	3.83875e-26	0.628562	0.073	0.087	1.07097e-21	ENSG00000144815	protein_coding	T vs other cells single cell upregulation significant results
SUN2	4.12035e-26	0.741489	0.086	0.091	1.14954e-21	ENSG00000100242	protein_coding	T vs other cells single cell upregulation significant results
CFAP36	5.0031e-26	0.670063	0.055	0.074	1.39582e-21	ENSG00000163001	protein_coding	T vs other cells single cell upregulation significant results
CDC25B	6.16771e-26	1.70304	0.048	0.031	1.72073e-21	ENSG00000101224	protein_coding	T vs other cells single cell upregulation significant results
NBPF8	9.69063e-26	0.753064	0.098	0.092	2.70359e-21	ENSG00000270231	protein_coding	T vs other cells single cell upregulation significant results
NEPRO	1.2026e-25	0.838579	0.06	0.069	3.35513e-21	ENSG00000163608	protein_coding	T vs other cells single cell upregulation significant results
BACH2	1.22916e-25	2.45633	0.061	0.017	3.42924e-21	ENSG00000112182	protein_coding	T vs other cells single cell upregulation significant results
AKTIP	1.25437e-25	2.92643	0.043	0.011	3.49957e-21	ENSG00000166971	protein_coding	T vs other cells single cell upregulation significant results
TMEM63A	1.30876e-25	1.68779	0.068	0.037	3.65132e-21	ENSG00000196187	protein_coding	T vs other cells single cell upregulation significant results
SMAP1	1.4816e-25	0.597807	0.076	0.089	4.13352e-21	ENSG00000112305	protein_coding	T vs other cells single cell upregulation significant results
EPHB6	1.56258e-25	1.08056	0.033	0.041	4.35944e-21	ENSG00000275482	protein_coding	T vs other cells single cell upregulation significant results
EPHB6	1.56258e-25	1.08056	0.033	0.041	4.35944e-21	ENSG00000106123	protein_coding	T vs other cells single cell upregulation significant results
N4BP1	1.99428e-25	0.946918	0.083	0.074	5.56383e-21	ENSG00000102921	protein_coding	T vs other cells single cell upregulation significant results
AP3M2	2.32175e-25	2.1961	0.049	0.023	6.47746e-21	ENSG00000070718	protein_coding	T vs other cells single cell upregulation significant results
ACADSB	2.32228e-25	1.35588	0.05	0.046	6.47894e-21	ENSG00000196177	protein_coding	T vs other cells single cell upregulation significant results
HMGN4	2.4812e-25	0.585515	0.07	0.087	6.9223e-21	ENSG00000292175	protein_coding	T vs other cells single cell upregulation significant results
HMGN4	2.4812e-25	0.585515	0.07	0.087	6.9223e-21	ENSG00000182952	protein_coding	T vs other cells single cell upregulation significant results
PACS1	2.73241e-25	1.06441	0.08	0.065	7.62315e-21	ENSG00000175115	protein_coding	T vs other cells single cell upregulation significant results
SP4	3.02296e-25	1.5778	0.056	0.039	8.43377e-21	ENSG00000105866	protein_coding	T vs other cells single cell upregulation significant results
APOL3	3.65215e-25	1.53165	0.067	0.042	1.01891e-20	ENSG00000128284	protein_coding	T vs other cells single cell upregulation significant results
ANKRD55	6.34665e-25	5.20042	0.022	0.001	1.77065e-20	ENSG00000164512	protein_coding	T vs other cells single cell upregulation significant results
PRDM1	6.66064e-25	1.85307	0.083	0.036	1.85825e-20	ENSG00000057657	protein_coding	T vs other cells single cell upregulation significant results
TRADD	9.37091e-25	1.96357	0.065	0.029	2.61439e-20	ENSG00000102871	protein_coding	T vs other cells single cell upregulation significant results
DDHD1	9.42499e-25	0.843555	0.064	0.072	2.62948e-20	ENSG00000100523	protein_coding	T vs other cells single cell upregulation significant results
PEX1	1.33325e-24	1.0116	0.058	0.06	3.71964e-20	ENSG00000127980	protein_coding	T vs other cells single cell upregulation significant results
FBXO25	1.39819e-24	0.808511	0.07	0.07	3.90081e-20	ENSG00000147364	protein_coding	T vs other cells single cell upregulation significant results
MAP3K4	1.69544e-24	0.778856	0.055	0.065	4.73012e-20	ENSG00000085511	protein_coding	T vs other cells single cell upregulation significant results
CTLA4	2.50752e-24	4.7204	0.026	0.002	6.99573e-20	ENSG00000163599	protein_coding	T vs other cells single cell upregulation significant results
ALMS1	2.59178e-24	0.714333	0.034	0.054	7.2308e-20	ENSG00000116127	protein_coding	T vs other cells single cell upregulation significant results
ZNF138	2.92936e-24	0.624274	0.045	0.061	8.17263e-20	ENSG00000197008	protein_coding	T vs other cells single cell upregulation significant results
BICRAL	2.94509e-24	1.38194	0.082	0.057	8.2165e-20	ENSG00000112624	protein_coding	T vs other cells single cell upregulation significant results
CREBL2	3.63886e-24	1.8317	0.053	0.032	1.01521e-19	ENSG00000111269	protein_coding	T vs other cells single cell upregulation significant results
FBXO33	4.20684e-24	1.19214	0.059	0.049	1.17367e-19	ENSG00000165355	protein_coding	T vs other cells single cell upregulation significant results
C15orf40	5.70076e-24	0.716749	0.053	0.067	1.59045e-19	ENSG00000169609	protein_coding	T vs other cells single cell upregulation significant results
ZNF766	5.90501e-24	0.975344	0.051	0.054	1.64744e-19	ENSG00000196214	protein_coding	T vs other cells single cell upregulation significant results
RNF157	6.02658e-24	3.52131	0.033	0.005	1.68136e-19	ENSG00000141576	protein_coding	T vs other cells single cell upregulation significant results
TNIK	8.73698e-24	2.1784	0.054	0.023	2.43753e-19	ENSG00000154310	protein_coding	T vs other cells single cell upregulation significant results
FAM199X	9.84783e-24	0.641554	0.043	0.058	2.74744e-19	ENSG00000123575	protein_coding	T vs other cells single cell upregulation significant results
ZNF622	9.93383e-24	0.794616	0.06	0.068	2.77144e-19	ENSG00000173545	protein_coding	T vs other cells single cell upregulation significant results
PRKCQ	1.09749e-23	1.78649	0.06	0.032	3.0619e-19	ENSG00000065675	protein_coding	T vs other cells single cell upregulation significant results
TAGAP	1.4755e-23	0.944924	0.1	0.083	4.11649e-19	ENSG00000164691	protein_coding	T vs other cells single cell upregulation significant results
USP36	1.5118e-23	0.967879	0.081	0.072	4.21777e-19	ENSG00000055483	protein_coding	T vs other cells single cell upregulation significant results
SP140	1.54627e-23	1.78421	0.072	0.035	4.31393e-19	ENSG00000079263	protein_coding	T vs other cells single cell upregulation significant results
SIGIRR	1.86761e-23	0.918706	0.075	0.07	5.21045e-19	ENSG00000185187	protein_coding	T vs other cells single cell upregulation significant results
CD4	1.90734e-23	1.22135	0.06	0.051	5.3213e-19	ENSG00000010610	protein_coding	T vs other cells single cell upregulation significant results
LINS1	2.05323e-23	2.51292	0.042	0.018	5.72832e-19	ENSG00000140471	protein_coding	T vs other cells single cell upregulation significant results
ARHGEF3	2.69282e-23	1.36297	0.078	0.051	7.5127e-19	ENSG00000163947	protein_coding	T vs other cells single cell upregulation significant results
GBP5	3.22912e-23	1.65231	0.085	0.04	9.00891e-19	ENSG00000154451	protein_coding	T vs other cells single cell upregulation significant results
CLK4	3.29134e-23	0.659354	0.066	0.076	9.18251e-19	ENSG00000113240	protein_coding	T vs other cells single cell upregulation significant results
NIPAL3	3.86173e-23	0.991161	0.06	0.061	1.07738e-18	ENSG00000001461	protein_coding	T vs other cells single cell upregulation significant results
FMR1	4.41605e-23	0.697613	0.073	0.081	1.23203e-18	ENSG00000102081	protein_coding	T vs other cells single cell upregulation significant results
PRKCA	4.75682e-23	1.91002	0.055	0.025	1.3271e-18	ENSG00000154229	protein_coding	T vs other cells single cell upregulation significant results
INTS6L	6.69983e-23	0.839421	0.046	0.056	1.86919e-18	ENSG00000165359	protein_coding	T vs other cells single cell upregulation significant results
MTX3	7.96479e-23	1.88695	0.045	0.027	2.2221e-18	ENSG00000177034	protein_coding	T vs other cells single cell upregulation significant results
RUNX3	9.06702e-23	1.38187	0.096	0.054	2.52961e-18	ENSG00000020633	protein_coding	T vs other cells single cell upregulation significant results
DUS1L	9.48776e-23	0.699647	0.04	0.055	2.64699e-18	ENSG00000169718	protein_coding	T vs other cells single cell upregulation significant results
ORMDL3	9.57197e-23	1.55527	0.056	0.037	2.67048e-18	ENSG00000172057	protein_coding	T vs other cells single cell upregulation significant results
ASXL1	1.00173e-22	0.609991	0.048	0.064	2.79472e-18	ENSG00000171456	protein_coding	T vs other cells single cell upregulation significant results
SETD1B	1.06646e-22	1.16084	0.053	0.046	2.97531e-18	ENSG00000139718	protein_coding	T vs other cells single cell upregulation significant results
NBPF19	1.15548e-22	0.962657	0.08	0.067	3.22369e-18	ENSG00000271383	protein_coding	T vs other cells single cell upregulation significant results
ZNF700	1.26921e-22	0.830824	0.034	0.047	3.54097e-18	ENSG00000196757	protein_coding	T vs other cells single cell upregulation significant results
PHTF2	1.30324e-22	0.728338	0.064	0.076	3.6359e-18	ENSG00000006576	protein_coding	T vs other cells single cell upregulation significant results
UGCG	1.64029e-22	1.10276	0.078	0.065	4.57624e-18	ENSG00000148154	protein_coding	T vs other cells single cell upregulation significant results
CDC37L1	2.07645e-22	1.55606	0.063	0.042	5.7931e-18	ENSG00000106993	protein_coding	T vs other cells single cell upregulation significant results
TTC39B	2.12742e-22	3.15131	0.038	0.006	5.93528e-18	ENSG00000155158	protein_coding	T vs other cells single cell upregulation significant results
TRERF1	2.45416e-22	0.864321	0.055	0.057	6.84685e-18	ENSG00000124496	protein_coding	T vs other cells single cell upregulation significant results
OSTM1	2.86743e-22	0.799927	0.056	0.066	7.99984e-18	ENSG00000081087	protein_coding	T vs other cells single cell upregulation significant results
SRSF8	3.21312e-22	0.746059	0.068	0.073	8.96428e-18	ENSG00000263465	protein_coding	T vs other cells single cell upregulation significant results
KBTBD2	3.30848e-22	0.590888	0.055	0.069	9.23034e-18	ENSG00000170852	protein_coding	T vs other cells single cell upregulation significant results
VPS33A	3.40399e-22	0.697978	0.028	0.047	9.49679e-18	ENSG00000139719	protein_coding	T vs other cells single cell upregulation significant results
LIX1L	3.96582e-22	0.606362	0.053	0.069	1.10642e-17	ENSG00000271601	protein_coding	T vs other cells single cell upregulation significant results
GOLGA8B	4.62394e-22	0.982078	0.085	0.068	1.29003e-17	ENSG00000215252	protein_coding	T vs other cells single cell upregulation significant results
IKZF5	5.27979e-22	0.774588	0.062	0.067	1.47301e-17	ENSG00000095574	protein_coding	T vs other cells single cell upregulation significant results
DYRK2	5.53077e-22	1.40834	0.07	0.049	1.54303e-17	ENSG00000127334	protein_coding	T vs other cells single cell upregulation significant results
RIPK1	5.79599e-22	0.657614	0.057	0.07	1.61702e-17	ENSG00000137275	protein_coding	T vs other cells single cell upregulation significant results
MFHAS1	6.71953e-22	1.71067	0.041	0.029	1.87468e-17	ENSG00000285022	protein_coding	T vs other cells single cell upregulation significant results
MFHAS1	6.71953e-22	1.71067	0.041	0.029	1.87468e-17	ENSG00000147324	protein_coding	T vs other cells single cell upregulation significant results
RHOT2	6.93427e-22	0.590579	0.055	0.067	1.93459e-17	ENSG00000140983	protein_coding	T vs other cells single cell upregulation significant results
GNB5	7.82954e-22	1.161	0.039	0.041	2.18436e-17	ENSG00000069966	protein_coding	T vs other cells single cell upregulation significant results
SYTL3	8.14408e-22	2.0431	0.058	0.022	2.27212e-17	ENSG00000164674	protein_coding	T vs other cells single cell upregulation significant results
BRD1	8.15586e-22	0.688178	0.066	0.075	2.2754e-17	ENSG00000100425	protein_coding	T vs other cells single cell upregulation significant results
FAM217B	8.71929e-22	0.588448	0.044	0.061	2.43259e-17	ENSG00000196227	protein_coding	T vs other cells single cell upregulation significant results
INPP4A	9.14285e-22	1.45986	0.07	0.047	2.55076e-17	ENSG00000040933	protein_coding	T vs other cells single cell upregulation significant results
FAM177A1	9.57221e-22	0.944228	0.068	0.066	2.67055e-17	ENSG00000151327	protein_coding	T vs other cells single cell upregulation significant results
NOL4L	1.09189e-21	0.674029	0.085	0.086	3.04628e-17	ENSG00000197183	protein_coding	T vs other cells single cell upregulation significant results
UBALD2	1.13022e-21	0.799636	0.075	0.075	3.1532e-17	ENSG00000185262	protein_coding	T vs other cells single cell upregulation significant results
SKI	1.19189e-21	1.09764	0.062	0.053	3.32525e-17	ENSG00000157933	protein_coding	T vs other cells single cell upregulation significant results
RGCC	1.43144e-21	0.612152	0.131	0.123	3.99358e-17	ENSG00000102760	protein_coding	T vs other cells single cell upregulation significant results
SERPINB9	1.51063e-21	0.81331	0.082	0.08	4.21451e-17	ENSG00000170542	protein_coding	T vs other cells single cell upregulation significant results
MORC2	1.54394e-21	0.988931	0.055	0.052	4.30744e-17	ENSG00000133422	protein_coding	T vs other cells single cell upregulation significant results
ST6GAL1	1.81089e-21	0.864632	0.068	0.068	5.05221e-17	ENSG00000073849	protein_coding	T vs other cells single cell upregulation significant results
HELQ	1.9443e-21	1.08437	0.046	0.049	5.4244e-17	ENSG00000163312	protein_coding	T vs other cells single cell upregulation significant results
TNFRSF14	2.06753e-21	1.10207	0.086	0.064	5.76821e-17	ENSG00000273936	protein_coding	T vs other cells single cell upregulation significant results
TNFRSF14	2.06753e-21	1.10207	0.086	0.064	5.76821e-17	ENSG00000157873	protein_coding	T vs other cells single cell upregulation significant results
TSPAN18	2.62699e-21	4.6084	0.021	0.001	7.32904e-17	ENSG00000157570	protein_coding	T vs other cells single cell upregulation significant results
JADE2	2.66791e-21	1.23674	0.067	0.05	7.4432e-17	ENSG00000043143	protein_coding	T vs other cells single cell upregulation significant results
SCML1	2.91613e-21	2.1143	0.037	0.017	8.1357e-17	ENSG00000047634	protein_coding	T vs other cells single cell upregulation significant results
CEP68	3.26679e-21	0.638798	0.045	0.06	9.11402e-17	ENSG00000011523	protein_coding	T vs other cells single cell upregulation significant results
HMOX2	3.70253e-21	0.917819	0.058	0.059	1.03297e-16	ENSG00000277424	protein_coding	T vs other cells single cell upregulation significant results
HMOX2	3.70253e-21	0.917819	0.058	0.059	1.03297e-16	ENSG00000103415	protein_coding	T vs other cells single cell upregulation significant results
RNF44	3.71126e-21	0.592913	0.059	0.07	1.0354e-16	ENSG00000146083	protein_coding	T vs other cells single cell upregulation significant results
GPRASP1	3.80587e-21	4.01112	0.026	0.003	1.0618e-16	ENSG00000198932	protein_coding	T vs other cells single cell upregulation significant results
SH3BP5	4.86567e-21	1.35348	0.095	0.054	1.35747e-16	ENSG00000131370	protein_coding	T vs other cells single cell upregulation significant results
ZC3H8	5.0215e-21	0.691906	0.042	0.057	1.40095e-16	ENSG00000144161	protein_coding	T vs other cells single cell upregulation significant results
CHD7	5.5478e-21	1.44626	0.065	0.042	1.54778e-16	ENSG00000171316	protein_coding	T vs other cells single cell upregulation significant results
ZBTB25	6.32421e-21	2.07228	0.04	0.02	1.76439e-16	ENSG00000089775	protein_coding	T vs other cells single cell upregulation significant results
ZNF721	7.25649e-21	1.18113	0.063	0.053	2.02449e-16	ENSG00000182903	protein_coding	T vs other cells single cell upregulation significant results
CRIP2	7.44072e-21	2.81037	0.034	0.008	2.07589e-16	ENSG00000182809	protein_coding	T vs other cells single cell upregulation significant results
TMEM243	8.0457e-21	1.59852	0.059	0.034	2.24467e-16	ENSG00000135185	protein_coding	T vs other cells single cell upregulation significant results
BEX2	8.33364e-21	1.2408	0.076	0.051	2.325e-16	ENSG00000133134	protein_coding	T vs other cells single cell upregulation significant results
AKAP17A	8.77941e-21	0.748734	0.073	0.076	2.44937e-16	ENSG00000292343	protein_coding	T vs other cells single cell upregulation significant results
AKAP17A	8.77941e-21	0.748734	0.073	0.076	2.44937e-16	ENSG00000197976	protein_coding	T vs other cells single cell upregulation significant results
GIMAP2	8.78268e-21	1.19181	0.06	0.051	2.45028e-16	ENSG00000106560	protein_coding	T vs other cells single cell upregulation significant results
PITPNC1	8.92818e-21	2.00229	0.055	0.025	2.49087e-16	ENSG00000154217	protein_coding	T vs other cells single cell upregulation significant results
XPO6	9.331e-21	1.17481	0.054	0.046	2.60325e-16	ENSG00000169180	protein_coding	T vs other cells single cell upregulation significant results
LIMK2	1.03659e-20	1.38475	0.053	0.038	2.89198e-16	ENSG00000182541	protein_coding	T vs other cells single cell upregulation significant results
GRPEL2	1.05232e-20	1.95115	0.031	0.022	2.93587e-16	ENSG00000164284	protein_coding	T vs other cells single cell upregulation significant results
RWDD3	1.19529e-20	0.62209	0.057	0.067	3.33475e-16	ENSG00000122481	protein_coding	T vs other cells single cell upregulation significant results
ZNF805	1.44668e-20	0.766196	0.051	0.061	4.03609e-16	ENSG00000204524	protein_coding	T vs other cells single cell upregulation significant results
TRAF5	1.51502e-20	1.09058	0.079	0.062	4.22674e-16	ENSG00000082512	protein_coding	T vs other cells single cell upregulation significant results
CLUAP1	1.63432e-20	1.17342	0.036	0.038	4.55959e-16	ENSG00000103351	protein_coding	T vs other cells single cell upregulation significant results
LIN54	1.68529e-20	0.616115	0.033	0.049	4.70178e-16	ENSG00000189308	protein_coding	T vs other cells single cell upregulation significant results
FAM153A	1.69393e-20	4.6259	0.023	0.002	4.72589e-16	ENSG00000170074	protein_coding	T vs other cells single cell upregulation significant results
ZCCHC2	1.70519e-20	0.712863	0.065	0.069	4.75731e-16	ENSG00000141664	protein_coding	T vs other cells single cell upregulation significant results
ZBTB40	2.02361e-20	0.851307	0.043	0.049	5.64567e-16	ENSG00000184677	protein_coding	T vs other cells single cell upregulation significant results
RNF167	2.20561e-20	0.682967	0.048	0.057	6.15343e-16	ENSG00000108523	protein_coding	T vs other cells single cell upregulation significant results
MX2	2.51154e-20	0.654264	0.05	0.064	7.00693e-16	ENSG00000183486	protein_coding	T vs other cells single cell upregulation significant results
RAB29	2.69435e-20	1.20086	0.078	0.056	7.51696e-16	ENSG00000117280	protein_coding	T vs other cells single cell upregulation significant results
DGKH	2.86841e-20	1.67609	0.056	0.033	8.00258e-16	ENSG00000102780	protein_coding	T vs other cells single cell upregulation significant results
WDR89	3.21997e-20	1.47738	0.041	0.033	8.98339e-16	ENSG00000140006	protein_coding	T vs other cells single cell upregulation significant results
FOXK1	3.62663e-20	0.664539	0.055	0.064	1.01179e-15	ENSG00000164916	protein_coding	T vs other cells single cell upregulation significant results
RAB22A	4.04745e-20	0.733018	0.056	0.065	1.1292e-15	ENSG00000124209	protein_coding	T vs other cells single cell upregulation significant results
PARP11	5.32545e-20	0.601185	0.041	0.056	1.48575e-15	ENSG00000111224	protein_coding	T vs other cells single cell upregulation significant results
DNAJC24	6.06096e-20	0.819885	0.045	0.051	1.69095e-15	ENSG00000170946	protein_coding	T vs other cells single cell upregulation significant results
DGKE	6.74175e-20	1.04258	0.059	0.053	1.88088e-15	ENSG00000153933	protein_coding	T vs other cells single cell upregulation significant results
PTPN4	9.10036e-20	1.65868	0.068	0.037	2.53891e-15	ENSG00000088179	protein_coding	T vs other cells single cell upregulation significant results
FUT8	1.0007e-19	0.715511	0.05	0.059	2.79185e-15	ENSG00000033170	protein_coding	T vs other cells single cell upregulation significant results
DSC1	1.00175e-19	6.15553	0.018	0.001	2.79477e-15	ENSG00000134765	protein_coding	T vs other cells single cell upregulation significant results
DPH5	1.03136e-19	0.942655	0.04	0.044	2.8774e-15	ENSG00000117543	protein_coding	T vs other cells single cell upregulation significant results
SELENOM	1.09996e-19	2.6195	0.036	0.01	3.06879e-15	ENSG00000198832	protein_coding	T vs other cells single cell upregulation significant results
PIK3CD	1.30154e-19	0.683435	0.052	0.06	3.63116e-15	ENSG00000171608	protein_coding	T vs other cells single cell upregulation significant results
ZNF354C	1.36042e-19	0.59935	0.043	0.054	3.79544e-15	ENSG00000177932	protein_coding	T vs other cells single cell upregulation significant results
NBPF12	1.36115e-19	0.771126	0.058	0.059	3.79747e-15	ENSG00000268043	protein_coding	T vs other cells single cell upregulation significant results
NBPF1	1.55578e-19	0.819425	0.058	0.059	4.34046e-15	ENSG00000292225	protein_coding	T vs other cells single cell upregulation significant results
NBPF1	1.55578e-19	0.819425	0.058	0.059	4.34046e-15	ENSG00000219481	protein_coding	T vs other cells single cell upregulation significant results
ZNF675	1.60184e-19	0.614556	0.051	0.064	4.46897e-15	ENSG00000197372	protein_coding	T vs other cells single cell upregulation significant results
TRMT11	1.9111e-19	0.910928	0.045	0.051	5.33179e-15	ENSG00000066651	protein_coding	T vs other cells single cell upregulation significant results
BNIP3	1.96372e-19	0.676038	0.047	0.055	5.47858e-15	ENSG00000176171	protein_coding	T vs other cells single cell upregulation significant results
APBB1	2.23505e-19	3.39752	0.028	0.004	6.23557e-15	ENSG00000166313	protein_coding	T vs other cells single cell upregulation significant results
COL18A1	2.45575e-19	2.37863	0.035	0.014	6.85129e-15	ENSG00000182871	protein_coding	T vs other cells single cell upregulation significant results
PET117	2.46453e-19	0.86751	0.041	0.044	6.87578e-15	ENSG00000232838	protein_coding	T vs other cells single cell upregulation significant results
GRIN3B	2.66197e-19	0.895164	0.04	0.04	7.42664e-15	ENSG00000116032	protein_coding	T vs other cells single cell upregulation significant results
ING1	2.67465e-19	0.647498	0.03	0.045	7.46201e-15	ENSG00000153487	protein_coding	T vs other cells single cell upregulation significant results
ACAP1	2.69866e-19	0.961113	0.077	0.063	7.52898e-15	ENSG00000288169	protein_coding	T vs other cells single cell upregulation significant results
ACAP1	2.69866e-19	0.961113	0.077	0.063	7.52898e-15	ENSG00000072818	protein_coding	T vs other cells single cell upregulation significant results
RPS6KA5	2.71956e-19	0.746003	0.036	0.049	7.58731e-15	ENSG00000100784	protein_coding	T vs other cells single cell upregulation significant results
DDHD2	2.89535e-19	0.716806	0.041	0.051	8.07775e-15	ENSG00000085788	protein_coding	T vs other cells single cell upregulation significant results
BCL9L	2.92161e-19	2.09184	0.048	0.018	8.151e-15	ENSG00000186174	protein_coding	T vs other cells single cell upregulation significant results
HABP4	2.9397e-19	3.5151	0.028	0.004	8.20146e-15	ENSG00000130956	protein_coding	T vs other cells single cell upregulation significant results
GPR65	2.94774e-19	1.07381	0.069	0.058	8.22389e-15	ENSG00000140030	protein_coding	T vs other cells single cell upregulation significant results
SLC7A6	3.16716e-19	0.958685	0.062	0.054	8.83607e-15	ENSG00000103064	protein_coding	T vs other cells single cell upregulation significant results
MOAP1	3.2487e-19	1.15299	0.06	0.049	9.06356e-15	ENSG00000278268	protein_coding	T vs other cells single cell upregulation significant results
MOAP1	3.2487e-19	1.15299	0.06	0.049	9.06356e-15	ENSG00000165943	protein_coding	T vs other cells single cell upregulation significant results
PDK1	3.55142e-19	0.678779	0.045	0.057	9.90811e-15	ENSG00000152256	protein_coding	T vs other cells single cell upregulation significant results
BCO2	4.36473e-19	1.10103	0.035	0.034	1.21772e-14	ENSG00000197580	protein_coding	T vs other cells single cell upregulation significant results
EHD1	4.97433e-19	0.876086	0.052	0.056	1.38779e-14	ENSG00000110047	protein_coding	T vs other cells single cell upregulation significant results
NSMCE3	6.41725e-19	1.43546	0.057	0.036	1.79035e-14	ENSG00000282130	protein_coding	T vs other cells single cell upregulation significant results
NSMCE3	6.41725e-19	1.43546	0.057	0.036	1.79035e-14	ENSG00000185115	protein_coding	T vs other cells single cell upregulation significant results
PHF2	6.65954e-19	0.692869	0.044	0.051	1.85794e-14	ENSG00000197724	protein_coding	T vs other cells single cell upregulation significant results
RTKN2	7.27148e-19	2.32559	0.029	0.017	2.02867e-14	ENSG00000182010	protein_coding	T vs other cells single cell upregulation significant results
NBPF3	7.47319e-19	0.841832	0.046	0.05	2.08495e-14	ENSG00000142794	protein_coding	T vs other cells single cell upregulation significant results
TNIP2	8.31394e-19	0.593344	0.043	0.056	2.31951e-14	ENSG00000168884	protein_coding	T vs other cells single cell upregulation significant results
L3MBTL3	1.0226e-18	0.818616	0.055	0.059	2.85295e-14	ENSG00000198945	protein_coding	T vs other cells single cell upregulation significant results
ATP8A1	1.17867e-18	0.679992	0.053	0.061	3.28838e-14	ENSG00000124406	protein_coding	T vs other cells single cell upregulation significant results
GNPDA1	1.26889e-18	0.586709	0.04	0.053	3.54006e-14	ENSG00000113552	protein_coding	T vs other cells single cell upregulation significant results
ZNF518B	1.46133e-18	1.28989	0.045	0.038	4.07696e-14	ENSG00000178163	protein_coding	T vs other cells single cell upregulation significant results
AASDH	1.51593e-18	0.610406	0.037	0.052	4.22929e-14	ENSG00000157426	protein_coding	T vs other cells single cell upregulation significant results
SAYSD1	1.74942e-18	1.05943	0.039	0.04	4.88071e-14	ENSG00000112167	protein_coding	T vs other cells single cell upregulation significant results
GPR132	1.77585e-18	1.91205	0.052	0.021	4.95446e-14	ENSG00000183484	protein_coding	T vs other cells single cell upregulation significant results
GNG2	1.99595e-18	1.13746	0.104	0.068	5.5685e-14	ENSG00000186469	protein_coding	T vs other cells single cell upregulation significant results
FHIT	2.03596e-18	2.40584	0.038	0.014	5.68012e-14	ENSG00000189283	protein_coding	T vs other cells single cell upregulation significant results
IL27RA	2.05591e-18	0.975093	0.062	0.055	5.73579e-14	ENSG00000288185	protein_coding	T vs other cells single cell upregulation significant results
IL27RA	2.05591e-18	0.975093	0.062	0.055	5.73579e-14	ENSG00000104998	protein_coding	T vs other cells single cell upregulation significant results
ZNF506	2.2219e-18	0.772307	0.06	0.06	6.19889e-14	ENSG00000081665	protein_coding	T vs other cells single cell upregulation significant results
ZBTB24	2.28594e-18	0.71521	0.043	0.049	6.37755e-14	ENSG00000112365	protein_coding	T vs other cells single cell upregulation significant results
RAB3IP	2.75093e-18	1.04193	0.031	0.038	7.67482e-14	ENSG00000127328	protein_coding	T vs other cells single cell upregulation significant results
RANBP3	3.41836e-18	0.592116	0.034	0.048	9.53689e-14	ENSG00000031823	protein_coding	T vs other cells single cell upregulation significant results
PLAG1	3.68647e-18	2.57606	0.033	0.011	1.02849e-13	ENSG00000181690	protein_coding	T vs other cells single cell upregulation significant results
LRP10	4.30029e-18	1.09696	0.064	0.051	1.19974e-13	ENSG00000197324	protein_coding	T vs other cells single cell upregulation significant results
SH3YL1	4.45588e-18	1.27999	0.052	0.041	1.24315e-13	ENSG00000035115	protein_coding	T vs other cells single cell upregulation significant results
APBA2	5.01265e-18	3.66737	0.026	0.003	1.39848e-13	ENSG00000276495	protein_coding	T vs other cells single cell upregulation significant results
APBA2	5.01265e-18	3.66737	0.026	0.003	1.39848e-13	ENSG00000034053	protein_coding	T vs other cells single cell upregulation significant results
KDM5D	5.19975e-18	1.12179	0.033	0.034	1.45068e-13	ENSG00000012817	protein_coding	T vs other cells single cell upregulation significant results
SFMBT1	5.29795e-18	1.91359	0.038	0.02	1.47808e-13	ENSG00000163935	protein_coding	T vs other cells single cell upregulation significant results
ENTPD4	5.39748e-18	0.759633	0.053	0.057	1.50584e-13	ENSG00000197217	protein_coding	T vs other cells single cell upregulation significant results
SUSD3	7.41239e-18	2.03789	0.038	0.017	2.06798e-13	ENSG00000157303	protein_coding	T vs other cells single cell upregulation significant results
ZBTB4	8.5817e-18	1.22532	0.064	0.046	2.39421e-13	ENSG00000283868	protein_coding	T vs other cells single cell upregulation significant results
ZBTB4	8.5817e-18	1.22532	0.064	0.046	2.39421e-13	ENSG00000174282	protein_coding	T vs other cells single cell upregulation significant results
SUN1	1.08114e-17	1.01126	0.045	0.043	3.01628e-13	ENSG00000164828	protein_coding	T vs other cells single cell upregulation significant results
ANKRA2	1.10822e-17	0.736422	0.043	0.052	3.09183e-13	ENSG00000164331	protein_coding	T vs other cells single cell upregulation significant results
GPR183	1.18577e-17	0.613177	0.195	0.164	3.30817e-13	ENSG00000169508	protein_coding	T vs other cells single cell upregulation significant results
GABPB2	1.20505e-17	1.31006	0.045	0.035	3.36197e-13	ENSG00000143458	protein_coding	T vs other cells single cell upregulation significant results
ZNF280B	1.29812e-17	0.750389	0.036	0.041	3.62162e-13	ENSG00000275004	protein_coding	T vs other cells single cell upregulation significant results
ZNF280B	1.29812e-17	0.750389	0.036	0.041	3.62162e-13	ENSG00000277421	protein_coding	T vs other cells single cell upregulation significant results
SDC3	1.49531e-17	0.617346	0.043	0.053	4.17178e-13	ENSG00000162512	protein_coding	T vs other cells single cell upregulation significant results
ARRDC2	1.52432e-17	1.09677	0.06	0.05	4.2527e-13	ENSG00000105643	protein_coding	T vs other cells single cell upregulation significant results
SYNE1	1.91588e-17	1.00544	0.129	0.072	5.34512e-13	ENSG00000131018	protein_coding	T vs other cells single cell upregulation significant results
FRS2	2.22602e-17	0.815166	0.032	0.04	6.21037e-13	ENSG00000166225	protein_coding	T vs other cells single cell upregulation significant results
TULP4	3.11135e-17	1.30268	0.054	0.042	8.68037e-13	ENSG00000130338	protein_coding	T vs other cells single cell upregulation significant results
SGMS1	3.60978e-17	0.739112	0.041	0.048	1.00709e-12	ENSG00000198964	protein_coding	T vs other cells single cell upregulation significant results
ZNF407	3.63555e-17	1.0402	0.038	0.039	1.01428e-12	ENSG00000215421	protein_coding	T vs other cells single cell upregulation significant results
RBAK	3.9018e-17	0.847729	0.043	0.046	1.08856e-12	ENSG00000146587	protein_coding	T vs other cells single cell upregulation significant results
TRMT2B	4.56104e-17	0.746125	0.026	0.038	1.27248e-12	ENSG00000188917	protein_coding	T vs other cells single cell upregulation significant results
ARID5A	5.21526e-17	1.37381	0.056	0.035	1.455e-12	ENSG00000196843	protein_coding	T vs other cells single cell upregulation significant results
CBLB	5.24313e-17	1.31011	0.065	0.042	1.46278e-12	ENSG00000114423	protein_coding	T vs other cells single cell upregulation significant results
NR1D2	7.02859e-17	1.04492	0.065	0.054	1.96091e-12	ENSG00000174738	protein_coding	T vs other cells single cell upregulation significant results
CDR2	7.48191e-17	2.49072	0.035	0.012	2.08738e-12	ENSG00000140743	protein_coding	T vs other cells single cell upregulation significant results
TDRD3	7.89118e-17	0.590876	0.038	0.054	2.20156e-12	ENSG00000083544	protein_coding	T vs other cells single cell upregulation significant results
ARAP2	7.93375e-17	0.772114	0.097	0.085	2.21344e-12	ENSG00000047365	protein_coding	T vs other cells single cell upregulation significant results
ZRSR2	8.22344e-17	0.62932	0.048	0.055	2.29426e-12	ENSG00000169249	protein_coding	T vs other cells single cell upregulation significant results
HOOK1	8.28387e-17	1.80445	0.032	0.022	2.31112e-12	ENSG00000134709	protein_coding	T vs other cells single cell upregulation significant results
PARD6B	1.05128e-16	1.0899	0.034	0.033	2.93297e-12	ENSG00000124171	protein_coding	T vs other cells single cell upregulation significant results
SLAMF6	1.14635e-16	1.94038	0.049	0.016	3.1982e-12	ENSG00000162739	protein_coding	T vs other cells single cell upregulation significant results
KLHL28	1.18893e-16	1.10458	0.031	0.033	3.31699e-12	ENSG00000179454	protein_coding	T vs other cells single cell upregulation significant results
TRIM52	1.26827e-16	0.902492	0.058	0.055	3.53834e-12	ENSG00000183718	protein_coding	T vs other cells single cell upregulation significant results
KLHL36	1.43094e-16	0.902816	0.05	0.05	3.99217e-12	ENSG00000135686	protein_coding	T vs other cells single cell upregulation significant results
CCM2	1.47083e-16	0.710342	0.044	0.051	4.10346e-12	ENSG00000136280	protein_coding	T vs other cells single cell upregulation significant results
BTN3A3	1.50665e-16	1.5021	0.058	0.031	4.20339e-12	ENSG00000111801	protein_coding	T vs other cells single cell upregulation significant results
PAQR8	1.56761e-16	0.747267	0.035	0.045	4.37349e-12	ENSG00000170915	protein_coding	T vs other cells single cell upregulation significant results
DEF6	1.8043e-16	0.731228	0.055	0.06	5.03381e-12	ENSG00000023892	protein_coding	T vs other cells single cell upregulation significant results
TTC33	1.98697e-16	1.2887	0.035	0.03	5.54346e-12	ENSG00000113638	protein_coding	T vs other cells single cell upregulation significant results
AK5	2.16629e-16	1.52298	0.039	0.024	6.04374e-12	ENSG00000154027	protein_coding	T vs other cells single cell upregulation significant results
KBTBD3	2.26523e-16	0.680071	0.031	0.042	6.31976e-12	ENSG00000182359	protein_coding	T vs other cells single cell upregulation significant results
PXN	2.49019e-16	0.716114	0.047	0.053	6.94738e-12	ENSG00000089159	protein_coding	T vs other cells single cell upregulation significant results
NR3C2	2.79047e-16	3.89804	0.021	0.002	7.78512e-12	ENSG00000151623	protein_coding	T vs other cells single cell upregulation significant results
ZNF831	2.9841e-16	3.69752	0.023	0.002	8.32534e-12	ENSG00000124203	protein_coding	T vs other cells single cell upregulation significant results
PDGFA	3.23265e-16	1.11006	0.058	0.046	9.01876e-12	ENSG00000197461	protein_coding	T vs other cells single cell upregulation significant results
ERCC6	3.78915e-16	0.933528	0.041	0.044	1.05713e-11	ENSG00000225830	protein_coding	T vs other cells single cell upregulation significant results
AKNA	4.23723e-16	0.607702	0.084	0.085	1.18214e-11	ENSG00000106948	protein_coding	T vs other cells single cell upregulation significant results
VWA8	4.28341e-16	0.885752	0.035	0.04	1.19503e-11	ENSG00000102763	protein_coding	T vs other cells single cell upregulation significant results
CDK5R1	5.04229e-16	3.70692	0.03	0.004	1.40675e-11	ENSG00000176749	protein_coding	T vs other cells single cell upregulation significant results
CDK17	5.16457e-16	0.813159	0.055	0.057	1.44086e-11	ENSG00000059758	protein_coding	T vs other cells single cell upregulation significant results
RASAL3	5.21116e-16	0.871776	0.048	0.049	1.45386e-11	ENSG00000105122	protein_coding	T vs other cells single cell upregulation significant results
CD8B2	5.71693e-16	3.61928	0.021	0.002	1.59497e-11	ENSG00000254126	protein_coding	T vs other cells single cell upregulation significant results
BBIP1	5.85342e-16	0.860879	0.04	0.043	1.63304e-11	ENSG00000214413	protein_coding	T vs other cells single cell upregulation significant results
PHF1	5.87392e-16	1.00729	0.058	0.046	1.63877e-11	ENSG00000225553	protein_coding	T vs other cells single cell upregulation significant results
PHF1	5.87392e-16	1.00729	0.058	0.046	1.63877e-11	ENSG00000112511	protein_coding	T vs other cells single cell upregulation significant results
ZNF268	5.88637e-16	0.807615	0.035	0.041	1.64224e-11	ENSG00000090612	protein_coding	T vs other cells single cell upregulation significant results
ADPRM	6.24905e-16	0.843316	0.045	0.047	1.74342e-11	ENSG00000170222	protein_coding	T vs other cells single cell upregulation significant results
ZDBF2	7.00209e-16	2.81684	0.033	0.007	1.95351e-11	ENSG00000283649	protein_coding	T vs other cells single cell upregulation significant results
ZDBF2	7.00209e-16	2.81684	0.033	0.007	1.95351e-11	ENSG00000204186	protein_coding	T vs other cells single cell upregulation significant results
KIF3A	7.27401e-16	1.62596	0.048	0.028	2.02938e-11	ENSG00000131437	protein_coding	T vs other cells single cell upregulation significant results
SYNJ2	8.10515e-16	1.70862	0.043	0.024	2.26126e-11	ENSG00000078269	protein_coding	T vs other cells single cell upregulation significant results
MAD1L1	8.34677e-16	0.764113	0.032	0.039	2.32867e-11	ENSG00000002822	protein_coding	T vs other cells single cell upregulation significant results
PASK	1.0127e-15	2.22232	0.033	0.013	2.82532e-11	ENSG00000115687	protein_coding	T vs other cells single cell upregulation significant results
RALGDS	1.17195e-15	0.652413	0.057	0.061	3.26963e-11	ENSG00000160271	protein_coding	T vs other cells single cell upregulation significant results
CYP4V2	1.17792e-15	1.31287	0.043	0.034	3.28628e-11	ENSG00000145476	protein_coding	T vs other cells single cell upregulation significant results
TRANK1	1.21165e-15	1.15637	0.05	0.043	3.38038e-11	ENSG00000168016	protein_coding	T vs other cells single cell upregulation significant results
CA6	1.22424e-15	5.37011	0.014	0	3.4155e-11	ENSG00000131686	protein_coding	T vs other cells single cell upregulation significant results
OAS2	1.28052e-15	0.848669	0.057	0.055	3.57252e-11	ENSG00000111335	protein_coding	T vs other cells single cell upregulation significant results
PPP1R3E	1.30806e-15	1.13248	0.031	0.029	3.64936e-11	ENSG00000235194	protein_coding	T vs other cells single cell upregulation significant results
BCL2L11	1.57956e-15	1.02828	0.053	0.047	4.40682e-11	ENSG00000153094	protein_coding	T vs other cells single cell upregulation significant results
TAP1	1.64773e-15	0.820588	0.06	0.056	4.59701e-11	ENSG00000227816	protein_coding	T vs other cells single cell upregulation significant results
TAP1	1.64773e-15	0.820588	0.06	0.056	4.59701e-11	ENSG00000232367	protein_coding	T vs other cells single cell upregulation significant results
TAP1	1.64773e-15	0.820588	0.06	0.056	4.59701e-11	ENSG00000224748	protein_coding	T vs other cells single cell upregulation significant results
TAP1	1.64773e-15	0.820588	0.06	0.056	4.59701e-11	ENSG00000224212	protein_coding	T vs other cells single cell upregulation significant results
TAP1	1.64773e-15	0.820588	0.06	0.056	4.59701e-11	ENSG00000226173	protein_coding	T vs other cells single cell upregulation significant results
TAP1	1.64773e-15	0.820588	0.06	0.056	4.59701e-11	ENSG00000230705	protein_coding	T vs other cells single cell upregulation significant results
TAP1	1.64773e-15	0.820588	0.06	0.056	4.59701e-11	ENSG00000206297	protein_coding	T vs other cells single cell upregulation significant results
TAP1	1.64773e-15	0.820588	0.06	0.056	4.59701e-11	ENSG00000168394	protein_coding	T vs other cells single cell upregulation significant results
ZNFX1	1.69949e-15	0.964815	0.055	0.049	4.7414e-11	ENSG00000124201	protein_coding	T vs other cells single cell upregulation significant results
IRF2BPL	2.07377e-15	0.718114	0.043	0.045	5.78561e-11	ENSG00000119669	protein_coding	T vs other cells single cell upregulation significant results
RCBTB2	2.10009e-15	0.760476	0.038	0.045	5.85904e-11	ENSG00000136161	protein_coding	T vs other cells single cell upregulation significant results
EPHA4	2.25486e-15	4.03922	0.018	0.001	6.29083e-11	ENSG00000116106	protein_coding	T vs other cells single cell upregulation significant results
BICDL1	2.42222e-15	3.43757	0.022	0.003	6.75775e-11	ENSG00000135127	protein_coding	T vs other cells single cell upregulation significant results
PDE4DIP	2.60644e-15	1.28005	0.04	0.032	7.2717e-11	ENSG00000178104	protein_coding	T vs other cells single cell upregulation significant results
DUSP2	2.6308e-15	0.991814	0.104	0.066	7.33967e-11	ENSG00000158050	protein_coding	T vs other cells single cell upregulation significant results
MID2	2.77136e-15	4.05901	0.02	0.003	7.73183e-11	ENSG00000080561	protein_coding	T vs other cells single cell upregulation significant results
ZNF75A	2.78052e-15	0.920875	0.041	0.043	7.75737e-11	ENSG00000162086	protein_coding	T vs other cells single cell upregulation significant results
ZBTB14	3.53618e-15	1.44513	0.031	0.027	9.86559e-11	ENSG00000198081	protein_coding	T vs other cells single cell upregulation significant results
NDRG3	3.59625e-15	0.877674	0.033	0.038	1.00332e-10	ENSG00000101079	protein_coding	T vs other cells single cell upregulation significant results
PYHIN1	4.07025e-15	1.76572	0.06	0.023	1.13556e-10	ENSG00000163564	protein_coding	T vs other cells single cell upregulation significant results
SAMD3	4.86604e-15	1.91304	0.045	0.012	1.35758e-10	ENSG00000164483	protein_coding	T vs other cells single cell upregulation significant results
TUBA4A	5.08603e-15	0.65122	0.045	0.05	1.41895e-10	ENSG00000127824	protein_coding	T vs other cells single cell upregulation significant results
ZNF626	5.42764e-15	1.11085	0.032	0.032	1.51426e-10	ENSG00000188171	protein_coding	T vs other cells single cell upregulation significant results
ZBTB18	6.90225e-15	0.590492	0.048	0.056	1.92566e-10	ENSG00000179456	protein_coding	T vs other cells single cell upregulation significant results
HSF2	8.57355e-15	0.640423	0.031	0.041	2.39194e-10	ENSG00000025156	protein_coding	T vs other cells single cell upregulation significant results
STAMBPL1	8.5772e-15	1.99874	0.028	0.017	2.39295e-10	ENSG00000138134	protein_coding	T vs other cells single cell upregulation significant results
GCSAM	9.13076e-15	2.1897	0.027	0.014	2.54739e-10	ENSG00000284925	protein_coding	T vs other cells single cell upregulation significant results
GCSAM	9.13076e-15	2.1897	0.027	0.014	2.54739e-10	ENSG00000174500	protein_coding	T vs other cells single cell upregulation significant results
ARHGAP12	9.41103e-15	0.966553	0.047	0.042	2.62558e-10	ENSG00000165322	protein_coding	T vs other cells single cell upregulation significant results
POLR3G	1.07098e-14	0.801231	0.013	0.025	2.98791e-10	ENSG00000113356	protein_coding	T vs other cells single cell upregulation significant results
MMD	1.27254e-14	1.05668	0.026	0.028	3.55025e-10	ENSG00000108960	protein_coding	T vs other cells single cell upregulation significant results
HLA-G	1.56742e-14	0.718151	0.045	0.047	4.37295e-10	ENSG00000276051	protein_coding	T vs other cells single cell upregulation significant results
HLA-G	1.56742e-14	0.718151	0.045	0.047	4.37295e-10	ENSG00000233095	protein_coding	T vs other cells single cell upregulation significant results
HLA-G	1.56742e-14	0.718151	0.045	0.047	4.37295e-10	ENSG00000230413	protein_coding	T vs other cells single cell upregulation significant results
HLA-G	1.56742e-14	0.718151	0.045	0.047	4.37295e-10	ENSG00000235346	protein_coding	T vs other cells single cell upregulation significant results
HLA-G	1.56742e-14	0.718151	0.045	0.047	4.37295e-10	ENSG00000235680	protein_coding	T vs other cells single cell upregulation significant results
HLA-G	1.56742e-14	0.718151	0.045	0.047	4.37295e-10	ENSG00000237216	protein_coding	T vs other cells single cell upregulation significant results
HLA-G	1.56742e-14	0.718151	0.045	0.047	4.37295e-10	ENSG00000206506	protein_coding	T vs other cells single cell upregulation significant results
HLA-G	1.56742e-14	0.718151	0.045	0.047	4.37295e-10	ENSG00000204632	protein_coding	T vs other cells single cell upregulation significant results
NSG1	1.68655e-14	4.1269	0.018	0.002	4.70532e-10	ENSG00000168824	protein_coding	T vs other cells single cell upregulation significant results
DDX60	1.84152e-14	0.735401	0.047	0.051	5.13766e-10	ENSG00000137628	protein_coding	T vs other cells single cell upregulation significant results
ZNF226	2.21898e-14	0.594548	0.035	0.047	6.19072e-10	ENSG00000167380	protein_coding	T vs other cells single cell upregulation significant results
KIAA0040	2.64118e-14	0.934045	0.043	0.045	7.36864e-10	ENSG00000235750	protein_coding	T vs other cells single cell upregulation significant results
HBP1	3.02354e-14	0.607166	0.048	0.053	8.43538e-10	ENSG00000283847	protein_coding	T vs other cells single cell upregulation significant results
HBP1	3.02354e-14	0.607166	0.048	0.053	8.43538e-10	ENSG00000105856	protein_coding	T vs other cells single cell upregulation significant results
PLCL1	3.28651e-14	3.11469	0.024	0.006	9.16903e-10	ENSG00000115896	protein_coding	T vs other cells single cell upregulation significant results
ZNF780B	3.85873e-14	0.691959	0.028	0.037	1.07655e-09	ENSG00000281601	protein_coding	T vs other cells single cell upregulation significant results
ZNF780B	3.85873e-14	0.691959	0.028	0.037	1.07655e-09	ENSG00000128000	protein_coding	T vs other cells single cell upregulation significant results
FBXL16	3.90268e-14	4.11295	0.016	0.001	1.08881e-09	ENSG00000127585	protein_coding	T vs other cells single cell upregulation significant results
RBM43	5.50964e-14	0.705169	0.044	0.046	1.53713e-09	ENSG00000184898	protein_coding	T vs other cells single cell upregulation significant results
CCR6	5.65312e-14	1.99685	0.044	0.014	1.57716e-09	ENSG00000112486	protein_coding	T vs other cells single cell upregulation significant results
CARD11	5.73484e-14	2.04006	0.043	0.015	1.59996e-09	ENSG00000198286	protein_coding	T vs other cells single cell upregulation significant results
ZNF844	6.14143e-14	0.587119	0.021	0.034	1.7134e-09	ENSG00000223547	protein_coding	T vs other cells single cell upregulation significant results
LMF2	6.66494e-14	0.954686	0.032	0.035	1.85945e-09	ENSG00000100258	protein_coding	T vs other cells single cell upregulation significant results
GPATCH1	7.09171e-14	0.581523	0.026	0.038	1.97852e-09	ENSG00000076650	protein_coding	T vs other cells single cell upregulation significant results
ZNF44	7.22496e-14	1.06897	0.028	0.031	2.01569e-09	ENSG00000197857	protein_coding	T vs other cells single cell upregulation significant results
DENND1C	9.2307e-14	1.41383	0.039	0.026	2.57527e-09	ENSG00000205744	protein_coding	T vs other cells single cell upregulation significant results
RFX3	9.24186e-14	0.944936	0.03	0.033	2.57839e-09	ENSG00000080298	protein_coding	T vs other cells single cell upregulation significant results
HAPLN3	9.40803e-14	4.20075	0.016	0.002	2.62475e-09	ENSG00000140511	protein_coding	T vs other cells single cell upregulation significant results
NFATC2	9.83548e-14	1.53115	0.048	0.029	2.744e-09	ENSG00000101096	protein_coding	T vs other cells single cell upregulation significant results
EXOC2	1.10113e-13	0.71033	0.035	0.044	3.07204e-09	ENSG00000112685	protein_coding	T vs other cells single cell upregulation significant results
TPD52	1.10511e-13	0.807748	0.04	0.045	3.08314e-09	ENSG00000076554	protein_coding	T vs other cells single cell upregulation significant results
KRBOX4	1.13068e-13	0.643336	0.024	0.035	3.15448e-09	ENSG00000147121	protein_coding	T vs other cells single cell upregulation significant results
ZNF160	1.18175e-13	0.678749	0.036	0.042	3.29696e-09	ENSG00000170949	protein_coding	T vs other cells single cell upregulation significant results
ATG16L1	1.26714e-13	1.54628	0.029	0.021	3.53518e-09	ENSG00000281089	protein_coding	T vs other cells single cell upregulation significant results
ATG16L1	1.26714e-13	1.54628	0.029	0.021	3.53518e-09	ENSG00000085978	protein_coding	T vs other cells single cell upregulation significant results
MAML1	1.26759e-13	0.745202	0.014	0.025	3.53646e-09	ENSG00000283780	protein_coding	T vs other cells single cell upregulation significant results
MAML1	1.26759e-13	0.745202	0.014	0.025	3.53646e-09	ENSG00000161021	protein_coding	T vs other cells single cell upregulation significant results
PBX4	1.46004e-13	3.12616	0.023	0.004	4.07338e-09	ENSG00000105717	protein_coding	T vs other cells single cell upregulation significant results
ZNF287	1.47324e-13	2.41437	0.031	0.009	4.11018e-09	ENSG00000141040	protein_coding	T vs other cells single cell upregulation significant results
SNX9	1.51529e-13	1.03594	0.04	0.039	4.2275e-09	ENSG00000130340	protein_coding	T vs other cells single cell upregulation significant results
ZHX3	1.52615e-13	0.794772	0.021	0.03	4.25779e-09	ENSG00000174306	protein_coding	T vs other cells single cell upregulation significant results
ZNF493	1.62799e-13	0.730235	0.037	0.042	4.54193e-09	ENSG00000196268	protein_coding	T vs other cells single cell upregulation significant results
UBQLN2	1.63516e-13	0.764815	0.038	0.043	4.56194e-09	ENSG00000188021	protein_coding	T vs other cells single cell upregulation significant results
CNNM3	1.71201e-13	0.692663	0.028	0.036	4.77634e-09	ENSG00000168763	protein_coding	T vs other cells single cell upregulation significant results
FKBP11	1.78512e-13	0.649512	0.053	0.056	4.9803e-09	ENSG00000134285	protein_coding	T vs other cells single cell upregulation significant results
ZNF737	1.88479e-13	0.774456	0.041	0.044	5.25838e-09	ENSG00000237440	protein_coding	T vs other cells single cell upregulation significant results
ACVR2A	1.90784e-13	2.34471	0.028	0.012	5.32269e-09	ENSG00000121989	protein_coding	T vs other cells single cell upregulation significant results
PLCG1	2.05955e-13	2.53754	0.033	0.009	5.74595e-09	ENSG00000124181	protein_coding	T vs other cells single cell upregulation significant results
ATP6V0E2	2.10058e-13	2.05995	0.029	0.014	5.86042e-09	ENSG00000171130	protein_coding	T vs other cells single cell upregulation significant results
TRMU	2.38974e-13	0.659914	0.026	0.034	6.66713e-09	ENSG00000100416	protein_coding	T vs other cells single cell upregulation significant results
TCAF2	2.47078e-13	2.96436	0.023	0.004	6.89323e-09	ENSG00000292264	protein_coding	T vs other cells single cell upregulation significant results
TCAF2	2.47078e-13	2.96436	0.023	0.004	6.89323e-09	ENSG00000170379	protein_coding	T vs other cells single cell upregulation significant results
TSHZ1	2.59193e-13	0.973523	0.036	0.035	7.23122e-09	ENSG00000179981	protein_coding	T vs other cells single cell upregulation significant results
TMTC3	3.04377e-13	0.873151	0.023	0.03	8.49182e-09	ENSG00000139324	protein_coding	T vs other cells single cell upregulation significant results
TMIGD2	3.11369e-13	1.0912	0.047	0.037	8.68687e-09	ENSG00000167664	protein_coding	T vs other cells single cell upregulation significant results
PUS3	3.39079e-13	1.14448	0.029	0.029	9.45997e-09	ENSG00000110060	protein_coding	T vs other cells single cell upregulation significant results
FBXO21	3.53289e-13	1.17454	0.044	0.035	9.85641e-09	ENSG00000135108	protein_coding	T vs other cells single cell upregulation significant results
FBLN7	3.66907e-13	5.2353	0.011	0	1.02363e-08	ENSG00000144152	protein_coding	T vs other cells single cell upregulation significant results
IKZF2	3.79128e-13	0.592804	0.039	0.051	1.05773e-08	ENSG00000030419	protein_coding	T vs other cells single cell upregulation significant results
IL18BP	3.99464e-13	1.42543	0.034	0.024	1.11447e-08	ENSG00000137496	protein_coding	T vs other cells single cell upregulation significant results
MAP2K6	4.15125e-13	0.805507	0.027	0.032	1.15816e-08	ENSG00000108984	protein_coding	T vs other cells single cell upregulation significant results
TMSB4Y	4.46707e-13	1.15314	0.044	0.036	1.24627e-08	ENSG00000154620	protein_coding	T vs other cells single cell upregulation significant results
RGL4	4.74113e-13	1.41062	0.035	0.024	1.32273e-08	ENSG00000159496	protein_coding	T vs other cells single cell upregulation significant results
STK39	5.08711e-13	0.645966	0.031	0.04	1.41925e-08	ENSG00000198648	protein_coding	T vs other cells single cell upregulation significant results
IL4R	5.12594e-13	1.41295	0.048	0.027	1.43009e-08	ENSG00000077238	protein_coding	T vs other cells single cell upregulation significant results
MAP2K4	5.56491e-13	0.605976	0.038	0.046	1.55255e-08	ENSG00000065559	protein_coding	T vs other cells single cell upregulation significant results
POLR3H	5.68846e-13	0.693556	0.015	0.025	1.58702e-08	ENSG00000100413	protein_coding	T vs other cells single cell upregulation significant results
GBP3	6.80305e-13	0.640964	0.036	0.044	1.89798e-08	ENSG00000117226	protein_coding	T vs other cells single cell upregulation significant results
TIGIT	6.99278e-13	1.93202	0.033	0.008	1.95092e-08	ENSG00000181847	protein_coding	T vs other cells single cell upregulation significant results
RGS1	7.71392e-13	1.31881	0.09	0.047	2.15211e-08	ENSG00000090104	protein_coding	T vs other cells single cell upregulation significant results
MAP9	9.49243e-13	1.46695	0.031	0.023	2.64829e-08	ENSG00000164114	protein_coding	T vs other cells single cell upregulation significant results
ZNF791	1.27576e-12	0.634683	0.045	0.049	3.55925e-08	ENSG00000173875	protein_coding	T vs other cells single cell upregulation significant results
SLC25A45	1.31636e-12	1.433	0.038	0.025	3.67251e-08	ENSG00000162241	protein_coding	T vs other cells single cell upregulation significant results
EXOC8	1.36845e-12	0.581716	0.042	0.049	3.81783e-08	ENSG00000116903	protein_coding	T vs other cells single cell upregulation significant results
CGRRF1	1.47681e-12	0.621786	0.038	0.044	4.12015e-08	ENSG00000100532	protein_coding	T vs other cells single cell upregulation significant results
SLC25A38	1.50558e-12	0.743142	0.031	0.035	4.2004e-08	ENSG00000144659	protein_coding	T vs other cells single cell upregulation significant results
IRF3	1.6136e-12	0.853558	0.026	0.029	4.50178e-08	ENSG00000126456	protein_coding	T vs other cells single cell upregulation significant results
EPPK1	1.76434e-12	3.54227	0.018	0.003	4.92232e-08	ENSG00000261150	protein_coding	T vs other cells single cell upregulation significant results
EIF5A2	1.9839e-12	1.99715	0.031	0.014	5.53489e-08	ENSG00000163577	protein_coding	T vs other cells single cell upregulation significant results
ERCC4	2.03771e-12	0.994832	0.027	0.032	5.685e-08	ENSG00000175595	protein_coding	T vs other cells single cell upregulation significant results
NLRC5	2.05531e-12	1.21786	0.05	0.033	5.73411e-08	ENSG00000140853	protein_coding	T vs other cells single cell upregulation significant results
SLC26A11	2.07814e-12	2.91843	0.022	0.004	5.79781e-08	ENSG00000181045	protein_coding	T vs other cells single cell upregulation significant results
ZNF420	2.11638e-12	1.34381	0.028	0.024	5.90448e-08	ENSG00000197050	protein_coding	T vs other cells single cell upregulation significant results
SYDE2	2.38867e-12	3.17969	0.019	0.005	6.66416e-08	ENSG00000097096	protein_coding	T vs other cells single cell upregulation significant results
SOCS3	2.83448e-12	1.18855	0.045	0.033	7.90792e-08	ENSG00000184557	protein_coding	T vs other cells single cell upregulation significant results
SLC41A1	3.20271e-12	1.40986	0.028	0.023	8.93525e-08	ENSG00000133065	protein_coding	T vs other cells single cell upregulation significant results
SLFN12L	3.76768e-12	2.44596	0.027	0.007	1.05114e-07	ENSG00000205045	protein_coding	T vs other cells single cell upregulation significant results
RINL	3.91727e-12	0.633053	0.043	0.046	1.09288e-07	ENSG00000282895	protein_coding	T vs other cells single cell upregulation significant results
RINL	3.91727e-12	0.633053	0.043	0.046	1.09288e-07	ENSG00000187994	protein_coding	T vs other cells single cell upregulation significant results
RBSN	4.0086e-12	0.730329	0.027	0.034	1.11836e-07	ENSG00000131381	protein_coding	T vs other cells single cell upregulation significant results
FASTK	4.16598e-12	0.739523	0.028	0.035	1.16227e-07	ENSG00000164896	protein_coding	T vs other cells single cell upregulation significant results
ZNF839	4.28481e-12	0.881663	0.026	0.028	1.19542e-07	ENSG00000022976	protein_coding	T vs other cells single cell upregulation significant results
FBXO3	4.49233e-12	1.36487	0.02	0.021	1.25332e-07	ENSG00000110429	protein_coding	T vs other cells single cell upregulation significant results
DZIP3	4.59008e-12	0.814976	0.045	0.043	1.28059e-07	ENSG00000198919	protein_coding	T vs other cells single cell upregulation significant results
TMEM135	4.80226e-12	0.58102	0.017	0.027	1.33978e-07	ENSG00000166575	protein_coding	T vs other cells single cell upregulation significant results
METTL4	5.96316e-12	0.86094	0.023	0.026	1.66366e-07	ENSG00000101574	protein_coding	T vs other cells single cell upregulation significant results
AEN	6.32037e-12	0.738813	0.022	0.028	1.76332e-07	ENSG00000181026	protein_coding	T vs other cells single cell upregulation significant results
APPL2	6.50738e-12	0.608513	0.026	0.037	1.81549e-07	ENSG00000136044	protein_coding	T vs other cells single cell upregulation significant results
HPCAL4	7.18007e-12	5.04345	0.01	0	2.00317e-07	ENSG00000116983	protein_coding	T vs other cells single cell upregulation significant results
ANKZF1	7.19832e-12	0.976575	0.042	0.037	2.00826e-07	ENSG00000163516	protein_coding	T vs other cells single cell upregulation significant results
TADA2B	7.41143e-12	1.57521	0.035	0.022	2.06772e-07	ENSG00000173011	protein_coding	T vs other cells single cell upregulation significant results
HNRNPLL	7.54487e-12	1.10395	0.035	0.031	2.10494e-07	ENSG00000143889	protein_coding	T vs other cells single cell upregulation significant results
ZNF569	7.69488e-12	1.1407	0.025	0.029	2.14679e-07	ENSG00000196437	protein_coding	T vs other cells single cell upregulation significant results
AFAP1	7.69788e-12	3.60872	0.018	0.003	2.14763e-07	ENSG00000196526	protein_coding	T vs other cells single cell upregulation significant results
KIF5C	9.33135e-12	3.90591	0.014	0.001	2.60335e-07	ENSG00000276734	protein_coding	T vs other cells single cell upregulation significant results
KIF5C	9.33135e-12	3.90591	0.014	0.001	2.60335e-07	ENSG00000168280	protein_coding	T vs other cells single cell upregulation significant results
SLC44A2	9.77857e-12	1.41419	0.053	0.028	2.72812e-07	ENSG00000129353	protein_coding	T vs other cells single cell upregulation significant results
ABHD17A	9.85569e-12	0.717688	0.049	0.047	2.74964e-07	ENSG00000129968	protein_coding	T vs other cells single cell upregulation significant results
CCDC141	1.07572e-11	1.95085	0.033	0.013	3.00115e-07	ENSG00000163492	protein_coding	T vs other cells single cell upregulation significant results
UMAD1	1.0885e-11	1.02483	0.022	0.024	3.0368e-07	ENSG00000219545	protein_coding	T vs other cells single cell upregulation significant results
ACVR1C	1.10232e-11	4.52638	0.014	0.001	3.07537e-07	ENSG00000123612	protein_coding	T vs other cells single cell upregulation significant results
METTL18	1.13344e-11	1.14378	0.03	0.029	3.16219e-07	ENSG00000171806	protein_coding	T vs other cells single cell upregulation significant results
BAG2	1.34548e-11	0.629229	0.016	0.029	3.75375e-07	ENSG00000112208	protein_coding	T vs other cells single cell upregulation significant results
ZNF570	1.5485e-11	0.697055	0.026	0.032	4.32015e-07	ENSG00000171827	protein_coding	T vs other cells single cell upregulation significant results
ZNF75D	1.55517e-11	1.24362	0.031	0.024	4.33878e-07	ENSG00000186376	protein_coding	T vs other cells single cell upregulation significant results
CORO1B	1.5819e-11	1.61945	0.03	0.017	4.41335e-07	ENSG00000172725	protein_coding	T vs other cells single cell upregulation significant results
TTC9	1.74909e-11	2.41673	0.024	0.006	4.8798e-07	ENSG00000133985	protein_coding	T vs other cells single cell upregulation significant results
HELB	1.82305e-11	1.51508	0.03	0.021	5.08613e-07	ENSG00000127311	protein_coding	T vs other cells single cell upregulation significant results
USP20	1.8469e-11	1.08224	0.034	0.03	5.15266e-07	ENSG00000136878	protein_coding	T vs other cells single cell upregulation significant results
PTPRK	2.03479e-11	4.2837	0.013	0.001	5.67687e-07	ENSG00000273993	protein_coding	T vs other cells single cell upregulation significant results
PTPRK	2.03479e-11	4.2837	0.013	0.001	5.67687e-07	ENSG00000152894	protein_coding	T vs other cells single cell upregulation significant results
RNF144A	2.05904e-11	0.675084	0.026	0.031	5.7445e-07	ENSG00000151692	protein_coding	T vs other cells single cell upregulation significant results
EPHX2	2.25399e-11	3.28928	0.018	0.004	6.28842e-07	ENSG00000120915	protein_coding	T vs other cells single cell upregulation significant results
MTRF1	2.2918e-11	0.619982	0.023	0.03	6.39389e-07	ENSG00000120662	protein_coding	T vs other cells single cell upregulation significant results
CCR4	2.37881e-11	3.61881	0.016	0.002	6.63665e-07	ENSG00000183813	protein_coding	T vs other cells single cell upregulation significant results
CTC1	2.41234e-11	1.13097	0.033	0.027	6.73019e-07	ENSG00000178971	protein_coding	T vs other cells single cell upregulation significant results
PPM1N	2.64246e-11	0.889615	0.033	0.033	7.37221e-07	ENSG00000213889	protein_coding	T vs other cells single cell upregulation significant results
C1orf74	2.71409e-11	1.27935	0.036	0.024	7.57203e-07	ENSG00000162757	protein_coding	T vs other cells single cell upregulation significant results
OTUD7A	2.73188e-11	4.51509	0.013	0.001	7.62166e-07	ENSG00000169918	protein_coding	T vs other cells single cell upregulation significant results
AMMECR1	3.78635e-11	0.582821	0.028	0.036	1.05635e-06	ENSG00000101935	protein_coding	T vs other cells single cell upregulation significant results
BTRC	4.55747e-11	0.707276	0.023	0.03	1.27149e-06	ENSG00000166167	protein_coding	T vs other cells single cell upregulation significant results
ISG15	4.65486e-11	0.600316	0.055	0.056	1.29866e-06	ENSG00000187608	protein_coding	T vs other cells single cell upregulation significant results
TECPR1	5.08862e-11	1.14998	0.041	0.03	1.41967e-06	ENSG00000205356	protein_coding	T vs other cells single cell upregulation significant results
P4HTM	6.34532e-11	0.616048	0.016	0.025	1.77028e-06	ENSG00000178467	protein_coding	T vs other cells single cell upregulation significant results
PCSK7	6.72866e-11	1.33525	0.033	0.024	1.87723e-06	ENSG00000160613	protein_coding	T vs other cells single cell upregulation significant results
HERC6	7.10213e-11	1.08322	0.031	0.028	1.98142e-06	ENSG00000138642	protein_coding	T vs other cells single cell upregulation significant results
TTC13	8.14413e-11	0.611013	0.023	0.03	2.27213e-06	ENSG00000143643	protein_coding	T vs other cells single cell upregulation significant results
TRIM23	8.18793e-11	1.11826	0.026	0.025	2.28435e-06	ENSG00000113595	protein_coding	T vs other cells single cell upregulation significant results
CBX7	8.3018e-11	2.41518	0.025	0.007	2.31612e-06	ENSG00000100307	protein_coding	T vs other cells single cell upregulation significant results
WDR20	8.83458e-11	0.680992	0.02	0.028	2.46476e-06	ENSG00000140153	protein_coding	T vs other cells single cell upregulation significant results
PCNX2	9.29435e-11	2.00775	0.03	0.012	2.59303e-06	ENSG00000135749	protein_coding	T vs other cells single cell upregulation significant results
TUBGCP6	1.09772e-10	0.586745	0.028	0.036	3.06252e-06	ENSG00000128159	protein_coding	T vs other cells single cell upregulation significant results
TUBD1	1.10623e-10	1.05281	0.026	0.027	3.08627e-06	ENSG00000108423	protein_coding	T vs other cells single cell upregulation significant results
RIC8B	1.23248e-10	0.848679	0.023	0.026	3.43848e-06	ENSG00000111785	protein_coding	T vs other cells single cell upregulation significant results
PARP15	1.54637e-10	1.00124	0.044	0.04	4.31421e-06	ENSG00000173200	protein_coding	T vs other cells single cell upregulation significant results
MAPK13	1.55354e-10	2.32892	0.024	0.009	4.33422e-06	ENSG00000156711	protein_coding	T vs other cells single cell upregulation significant results
GALT	1.58536e-10	1.17007	0.024	0.021	4.42299e-06	ENSG00000213930	protein_coding	T vs other cells single cell upregulation significant results
PPP1R16B	1.64956e-10	1.55927	0.046	0.02	4.60212e-06	ENSG00000101445	protein_coding	T vs other cells single cell upregulation significant results
URGCP	1.78016e-10	1.04854	0.014	0.02	4.96648e-06	ENSG00000106608	protein_coding	T vs other cells single cell upregulation significant results
SLC46A3	1.92059e-10	0.740201	0.03	0.033	5.35824e-06	ENSG00000139508	protein_coding	T vs other cells single cell upregulation significant results
NRCAM	2.00103e-10	3.74038	0.014	0.001	5.58267e-06	ENSG00000091129	protein_coding	T vs other cells single cell upregulation significant results
CRTC3	2.02058e-10	1.35082	0.035	0.024	5.63723e-06	ENSG00000140577	protein_coding	T vs other cells single cell upregulation significant results
GCNT4	2.02501e-10	4.29812	0.011	0.001	5.64958e-06	ENSG00000176928	protein_coding	T vs other cells single cell upregulation significant results
ABCA5	2.03112e-10	0.944608	0.038	0.035	5.66663e-06	ENSG00000154265	protein_coding	T vs other cells single cell upregulation significant results
PLEC	2.04336e-10	0.735308	0.05	0.046	5.70078e-06	ENSG00000178209	protein_coding	T vs other cells single cell upregulation significant results
FMN1	2.46368e-10	1.75478	0.023	0.014	6.87342e-06	ENSG00000248905	protein_coding	T vs other cells single cell upregulation significant results
SGSM2	2.57465e-10	0.724772	0.026	0.03	7.18302e-06	ENSG00000141258	protein_coding	T vs other cells single cell upregulation significant results
BRPF3	2.70062e-10	1.1424	0.028	0.023	7.53446e-06	ENSG00000096070	protein_coding	T vs other cells single cell upregulation significant results
MGAT5	2.73913e-10	0.80412	0.038	0.035	7.6419e-06	ENSG00000152127	protein_coding	T vs other cells single cell upregulation significant results
TRUB1	2.77459e-10	0.586616	0.023	0.032	7.74082e-06	ENSG00000165832	protein_coding	T vs other cells single cell upregulation significant results
ZNF25	2.86812e-10	0.661429	0.031	0.036	8.00177e-06	ENSG00000175395	protein_coding	T vs other cells single cell upregulation significant results
TSPAN5	2.91586e-10	1.8121	0.026	0.014	8.13497e-06	ENSG00000168785	protein_coding	T vs other cells single cell upregulation significant results
ZNF585B	2.98759e-10	0.610144	0.018	0.028	8.33508e-06	ENSG00000245680	protein_coding	T vs other cells single cell upregulation significant results
GSTM3	3.01446e-10	0.970241	0.017	0.021	8.41004e-06	ENSG00000134202	protein_coding	T vs other cells single cell upregulation significant results
FOXJ2	4.46246e-10	0.845797	0.024	0.029	1.24498e-05	ENSG00000065970	protein_coding	T vs other cells single cell upregulation significant results
PTCH1	4.70746e-10	2.98696	0.014	0.002	1.31333e-05	ENSG00000185920	protein_coding	T vs other cells single cell upregulation significant results
RASSF7	4.71904e-10	0.798642	0.027	0.03	1.31656e-05	ENSG00000273859	protein_coding	T vs other cells single cell upregulation significant results
RASSF7	4.71904e-10	0.798642	0.027	0.03	1.31656e-05	ENSG00000099849	protein_coding	T vs other cells single cell upregulation significant results
SNTB2	5.30141e-10	1.5357	0.033	0.017	1.47904e-05	ENSG00000260873	protein_coding	T vs other cells single cell upregulation significant results
SNTB2	5.30141e-10	1.5357	0.033	0.017	1.47904e-05	ENSG00000168807	protein_coding	T vs other cells single cell upregulation significant results
ELMO2	5.50091e-10	0.712183	0.018	0.026	1.5347e-05	ENSG00000062598	protein_coding	T vs other cells single cell upregulation significant results
ZBTB6	7.31773e-10	0.929968	0.017	0.022	2.04157e-05	ENSG00000186130	protein_coding	T vs other cells single cell upregulation significant results
KIAA1328	8.76569e-10	0.774764	0.016	0.021	2.44554e-05	ENSG00000150477	protein_coding	T vs other cells single cell upregulation significant results
ZNF841	1.01912e-09	1.16273	0.023	0.02	2.84324e-05	ENSG00000197608	protein_coding	T vs other cells single cell upregulation significant results
IGFBP3	1.04573e-09	3.14194	0.014	0.002	2.91747e-05	ENSG00000146674	protein_coding	T vs other cells single cell upregulation significant results
ZNF611	1.05785e-09	0.748517	0.031	0.031	2.9513e-05	ENSG00000213020	protein_coding	T vs other cells single cell upregulation significant results
FBXL4	1.18804e-09	0.688775	0.014	0.023	3.3145e-05	ENSG00000112234	protein_coding	T vs other cells single cell upregulation significant results
SLA2	1.21277e-09	1.26855	0.038	0.025	3.3835e-05	ENSG00000101082	protein_coding	T vs other cells single cell upregulation significant results
MAP4K2	1.37968e-09	0.702228	0.027	0.03	3.84916e-05	ENSG00000168067	protein_coding	T vs other cells single cell upregulation significant results
BPGM	1.42435e-09	0.718991	0.019	0.024	3.97379e-05	ENSG00000172331	protein_coding	T vs other cells single cell upregulation significant results
TSEN54	1.57328e-09	0.626945	0.031	0.033	4.38928e-05	ENSG00000182173	protein_coding	T vs other cells single cell upregulation significant results
PLEKHB1	1.57499e-09	3.57561	0.013	0.002	4.39405e-05	ENSG00000021300	protein_coding	T vs other cells single cell upregulation significant results
ZNF136	1.58479e-09	0.78079	0.024	0.027	4.42141e-05	ENSG00000196646	protein_coding	T vs other cells single cell upregulation significant results
BORCS5	1.58621e-09	1.03619	0.027	0.026	4.42538e-05	ENSG00000280689	protein_coding	T vs other cells single cell upregulation significant results
BORCS5	1.58621e-09	1.03619	0.027	0.026	4.42538e-05	ENSG00000165714	protein_coding	T vs other cells single cell upregulation significant results
PGBD2	1.61377e-09	0.955078	0.009	0.017	4.50226e-05	ENSG00000185220	protein_coding	T vs other cells single cell upregulation significant results
TATDN2	1.94002e-09	0.589542	0.026	0.034	5.41245e-05	ENSG00000157014	protein_coding	T vs other cells single cell upregulation significant results
GKAP1	2.28356e-09	0.645485	0.019	0.026	6.37089e-05	ENSG00000165113	protein_coding	T vs other cells single cell upregulation significant results
PLSCR3	2.55496e-09	1.17722	0.032	0.023	7.12809e-05	ENSG00000284009	protein_coding	T vs other cells single cell upregulation significant results
PLSCR3	2.55496e-09	1.17722	0.032	0.023	7.12809e-05	ENSG00000187838	protein_coding	T vs other cells single cell upregulation significant results
RPS4Y2	2.62732e-09	0.952653	0.026	0.024	7.32997e-05	ENSG00000280969	protein_coding	T vs other cells single cell upregulation significant results
ZFP30	2.69078e-09	0.668367	0.016	0.024	7.50702e-05	ENSG00000120784	protein_coding	T vs other cells single cell upregulation significant results
MFSD11	2.92465e-09	0.65767	0.016	0.025	8.15948e-05	ENSG00000092931	protein_coding	T vs other cells single cell upregulation significant results
SMYD2	2.95369e-09	0.605823	0.021	0.028	8.2405e-05	ENSG00000143499	protein_coding	T vs other cells single cell upregulation significant results
ZNF600	3.19276e-09	0.764501	0.03	0.03	8.90749e-05	ENSG00000189190	protein_coding	T vs other cells single cell upregulation significant results
GIMAP6	3.32172e-09	1.60162	0.033	0.016	9.26726e-05	ENSG00000133561	protein_coding	T vs other cells single cell upregulation significant results
CBFA2T2	3.35677e-09	0.587648	0.026	0.031	9.36506e-05	ENSG00000078699	protein_coding	T vs other cells single cell upregulation significant results
ADAM19	3.37535e-09	2.17551	0.027	0.011	9.4169e-05	ENSG00000135074	protein_coding	T vs other cells single cell upregulation significant results
ASNS	3.46793e-09	0.877046	0.026	0.026	9.67518e-05	ENSG00000070669	protein_coding	T vs other cells single cell upregulation significant results
LMBR1L	3.56755e-09	0.644691	0.024	0.028	9.9531e-05	ENSG00000139636	protein_coding	T vs other cells single cell upregulation significant results
ZNF512B	3.92182e-09	0.671331	0.013	0.02	0.000109415	ENSG00000196700	protein_coding	T vs other cells single cell upregulation significant results
CAMKMT	4.08784e-09	1.41571	0.014	0.013	0.000114047	ENSG00000143919	protein_coding	T vs other cells single cell upregulation significant results
ZSCAN16	4.21271e-09	1.51975	0.02	0.015	0.00011753	ENSG00000196812	protein_coding	T vs other cells single cell upregulation significant results
EXOC6B	4.81348e-09	1.75301	0.02	0.013	0.000134291	ENSG00000144036	protein_coding	T vs other cells single cell upregulation significant results
ACTR5	4.88804e-09	0.995773	0.02	0.021	0.000136371	ENSG00000101442	protein_coding	T vs other cells single cell upregulation significant results
LSR	5.65395e-09	2.07202	0.023	0.009	0.000157739	ENSG00000105699	protein_coding	T vs other cells single cell upregulation significant results
DNAJB9	6.13306e-09	0.662695	0.036	0.037	0.000171106	ENSG00000128590	protein_coding	T vs other cells single cell upregulation significant results
KLHL20	6.18028e-09	0.582826	0.021	0.026	0.000172424	ENSG00000076321	protein_coding	T vs other cells single cell upregulation significant results
ZNF699	6.42974e-09	1.49298	0.026	0.016	0.000179383	ENSG00000196110	protein_coding	T vs other cells single cell upregulation significant results
ENO2	8.35438e-09	2.35909	0.018	0.007	0.000233079	ENSG00000111674	protein_coding	T vs other cells single cell upregulation significant results
CLIC5	8.67128e-09	4.33953	0.01	0.001	0.00024192	ENSG00000112782	protein_coding	T vs other cells single cell upregulation significant results
LYRM9	1.01966e-08	1.10933	0.024	0.02	0.000284474	ENSG00000232859	protein_coding	T vs other cells single cell upregulation significant results
CC2D1B	1.0329e-08	0.666124	0.029	0.032	0.000288169	ENSG00000154222	protein_coding	T vs other cells single cell upregulation significant results
ZNF583	1.0632e-08	1.13575	0.016	0.018	0.000296621	ENSG00000198440	protein_coding	T vs other cells single cell upregulation significant results
ZCCHC14	1.09549e-08	1.20882	0.026	0.019	0.00030563	ENSG00000140948	protein_coding	T vs other cells single cell upregulation significant results
LTA	1.11334e-08	3.74986	0.011	0.001	0.00031061	ENSG00000230279	protein_coding	T vs other cells single cell upregulation significant results
LTA	1.11334e-08	3.74986	0.011	0.001	0.00031061	ENSG00000238130	protein_coding	T vs other cells single cell upregulation significant results
LTA	1.11334e-08	3.74986	0.011	0.001	0.00031061	ENSG00000223919	protein_coding	T vs other cells single cell upregulation significant results
LTA	1.11334e-08	3.74986	0.011	0.001	0.00031061	ENSG00000231408	protein_coding	T vs other cells single cell upregulation significant results
LTA	1.11334e-08	3.74986	0.011	0.001	0.00031061	ENSG00000226275	protein_coding	T vs other cells single cell upregulation significant results
LTA	1.11334e-08	3.74986	0.011	0.001	0.00031061	ENSG00000173503	protein_coding	T vs other cells single cell upregulation significant results
LTA	1.11334e-08	3.74986	0.011	0.001	0.00031061	ENSG00000226979	protein_coding	T vs other cells single cell upregulation significant results
ZC3H12D	1.33701e-08	1.94611	0.024	0.011	0.000373013	ENSG00000178199	protein_coding	T vs other cells single cell upregulation significant results
ZNF383	1.35836e-08	0.832926	0.014	0.018	0.000378968	ENSG00000188283	protein_coding	T vs other cells single cell upregulation significant results
HPGD	1.4447e-08	1.21198	0.031	0.023	0.000403058	ENSG00000164120	protein_coding	T vs other cells single cell upregulation significant results
IRF9	1.66561e-08	0.627538	0.035	0.036	0.000464687	ENSG00000285048	protein_coding	T vs other cells single cell upregulation significant results
IRF9	1.66561e-08	0.627538	0.035	0.036	0.000464687	ENSG00000213928	protein_coding	T vs other cells single cell upregulation significant results
ANXA2R	1.75051e-08	0.677941	0.026	0.03	0.000488374	ENSG00000177721	protein_coding	T vs other cells single cell upregulation significant results
MTFP1	1.76277e-08	0.969082	0.017	0.02	0.000491796	ENSG00000242114	protein_coding	T vs other cells single cell upregulation significant results
CCDC9	1.93066e-08	1.66345	0.017	0.013	0.000538636	ENSG00000105321	protein_coding	T vs other cells single cell upregulation significant results
PRUNE1	2.04979e-08	0.894462	0.015	0.02	0.00057187	ENSG00000143363	protein_coding	T vs other cells single cell upregulation significant results
THAP11	2.0811e-08	0.937675	0.026	0.026	0.000580607	ENSG00000168286	protein_coding	T vs other cells single cell upregulation significant results
MBD5	2.09546e-08	0.922204	0.016	0.021	0.000584612	ENSG00000204406	protein_coding	T vs other cells single cell upregulation significant results
PLXDC1	2.16894e-08	2.62063	0.018	0.005	0.000605111	ENSG00000161381	protein_coding	T vs other cells single cell upregulation significant results
ANKRD46	2.261e-08	1.08463	0.011	0.015	0.000630796	ENSG00000186106	protein_coding	T vs other cells single cell upregulation significant results
TNFRSF10A	2.30392e-08	1.52403	0.019	0.014	0.000642769	ENSG00000104689	protein_coding	T vs other cells single cell upregulation significant results
IL2RB	2.48192e-08	1.43542	0.034	0.011	0.000692431	ENSG00000100385	protein_coding	T vs other cells single cell upregulation significant results
ADARB1	2.51061e-08	1.22728	0.024	0.021	0.000700434	ENSG00000197381	protein_coding	T vs other cells single cell upregulation significant results
PPP3CC	2.55141e-08	1.19405	0.036	0.025	0.000711817	ENSG00000120910	protein_coding	T vs other cells single cell upregulation significant results
PCSK5	2.67005e-08	1.9478	0.023	0.01	0.000744916	ENSG00000099139	protein_coding	T vs other cells single cell upregulation significant results
TENM1	2.78941e-08	2.53045	0.018	0.005	0.000778219	ENSG00000009694	protein_coding	T vs other cells single cell upregulation significant results
NRF1	2.81854e-08	0.838077	0.017	0.021	0.000786346	ENSG00000106459	protein_coding	T vs other cells single cell upregulation significant results
BTLA	2.86151e-08	2.25342	0.024	0.009	0.000798333	ENSG00000186265	protein_coding	T vs other cells single cell upregulation significant results
LRIG1	3.36517e-08	2.43531	0.021	0.007	0.000938849	ENSG00000144749	protein_coding	T vs other cells single cell upregulation significant results
ATG9A	3.42439e-08	0.728923	0.017	0.02	0.000955371	ENSG00000198925	protein_coding	T vs other cells single cell upregulation significant results
FAAH2	3.51665e-08	3.89588	0.011	0.002	0.00098111	ENSG00000165591	protein_coding	T vs other cells single cell upregulation significant results
FAM184A	3.67716e-08	4.4732	0.011	0.002	0.00102589	ENSG00000111879	protein_coding	T vs other cells single cell upregulation significant results
SBK1	3.77803e-08	2.7441	0.014	0.002	0.00105403	ENSG00000188322	protein_coding	T vs other cells single cell upregulation significant results
NBPF20	3.84615e-08	0.656172	0.038	0.037	0.00107304	ENSG00000162825	protein_coding	T vs other cells single cell upregulation significant results
HS3ST3B1	3.86592e-08	1.3855	0.023	0.016	0.00107855	ENSG00000125430	protein_coding	T vs other cells single cell upregulation significant results
FAM200A	3.90022e-08	1.40166	0.012	0.013	0.00108812	ENSG00000221909	protein_coding	T vs other cells single cell upregulation significant results
ZNF174	3.98123e-08	0.769303	0.011	0.018	0.00111072	ENSG00000103343	protein_coding	T vs other cells single cell upregulation significant results
PRR29	4.57824e-08	1.16667	0.022	0.019	0.00127728	ENSG00000224383	protein_coding	T vs other cells single cell upregulation significant results
SH2D2A	4.70694e-08	2.30982	0.019	0.005	0.00131319	ENSG00000027869	protein_coding	T vs other cells single cell upregulation significant results
TBC1D10A	4.73585e-08	1.54292	0.027	0.015	0.00132126	ENSG00000099992	protein_coding	T vs other cells single cell upregulation significant results
CHIC1	4.85514e-08	1.72965	0.023	0.013	0.00135454	ENSG00000204116	protein_coding	T vs other cells single cell upregulation significant results
HSBP1L1	5.04404e-08	1.04729	0.02	0.018	0.00140724	ENSG00000226742	protein_coding	T vs other cells single cell upregulation significant results
RAB11FIP4	5.15939e-08	1.84489	0.026	0.012	0.00143942	ENSG00000131242	protein_coding	T vs other cells single cell upregulation significant results
NBPF9	5.37062e-08	1.11913	0.023	0.019	0.00149835	ENSG00000269713	protein_coding	T vs other cells single cell upregulation significant results
KIF21B	5.71298e-08	1.66188	0.026	0.013	0.00159387	ENSG00000116852	protein_coding	T vs other cells single cell upregulation significant results
BBS2	5.8206e-08	0.732827	0.022	0.025	0.00162389	ENSG00000125124	protein_coding	T vs other cells single cell upregulation significant results
NBPF11	6.10272e-08	0.795413	0.035	0.032	0.0017026	ENSG00000263956	protein_coding	T vs other cells single cell upregulation significant results
CCDC146	6.17157e-08	0.9243	0.021	0.021	0.00172181	ENSG00000135205	protein_coding	T vs other cells single cell upregulation significant results
LAX1	6.65862e-08	1.48995	0.024	0.016	0.00185769	ENSG00000122188	protein_coding	T vs other cells single cell upregulation significant results
ZNF180	6.77968e-08	0.668474	0.014	0.02	0.00189146	ENSG00000167384	protein_coding	T vs other cells single cell upregulation significant results
SCYL3	6.86318e-08	0.819987	0.023	0.025	0.00191476	ENSG00000000457	protein_coding	T vs other cells single cell upregulation significant results
HAUS8	7.28859e-08	0.834762	0.02	0.021	0.00203344	ENSG00000131351	protein_coding	T vs other cells single cell upregulation significant results
FMNL3	7.36531e-08	1.30434	0.039	0.022	0.00205485	ENSG00000161791	protein_coding	T vs other cells single cell upregulation significant results
KCNN3	7.76918e-08	1.01815	0.012	0.014	0.00216752	ENSG00000143603	protein_coding	T vs other cells single cell upregulation significant results
NFATC1	7.80974e-08	1.45955	0.018	0.013	0.00217884	ENSG00000131196	protein_coding	T vs other cells single cell upregulation significant results
BAG3	7.88729e-08	2.43146	0.016	0.006	0.00220047	ENSG00000151929	protein_coding	T vs other cells single cell upregulation significant results
FBXO48	7.90948e-08	0.932402	0.009	0.013	0.00220666	ENSG00000204923	protein_coding	T vs other cells single cell upregulation significant results
CISH	8.32344e-08	0.94633	0.025	0.025	0.00232216	ENSG00000114737	protein_coding	T vs other cells single cell upregulation significant results
CNEP1R1	8.34302e-08	0.662394	0.016	0.021	0.00232762	ENSG00000205423	protein_coding	T vs other cells single cell upregulation significant results
LMTK2	8.40679e-08	1.07118	0.024	0.022	0.00234541	ENSG00000164715	protein_coding	T vs other cells single cell upregulation significant results
WWC3	9.33483e-08	0.584388	0.025	0.029	0.00260432	ENSG00000047644	protein_coding	T vs other cells single cell upregulation significant results
LTBP3	9.93259e-08	0.855528	0.023	0.023	0.00277109	ENSG00000168056	protein_coding	T vs other cells single cell upregulation significant results
AK1	1.01884e-07	1.42796	0.016	0.013	0.00284245	ENSG00000106992	protein_coding	T vs other cells single cell upregulation significant results
ZNF208	1.06126e-07	1.33424	0.02	0.017	0.0029608	ENSG00000160321	protein_coding	T vs other cells single cell upregulation significant results
TRMO	1.07774e-07	1.16866	0.021	0.019	0.00300679	ENSG00000136932	protein_coding	T vs other cells single cell upregulation significant results
RABL2B	1.18713e-07	0.82128	0.021	0.022	0.00331197	ENSG00000079974	protein_coding	T vs other cells single cell upregulation significant results
MT1F	1.20938e-07	0.719996	0.011	0.016	0.00337406	ENSG00000198417	protein_coding	T vs other cells single cell upregulation significant results
SBF1	1.59681e-07	0.968474	0.028	0.023	0.00445495	ENSG00000100241	protein_coding	T vs other cells single cell upregulation significant results
PDP1	1.74566e-07	0.933515	0.033	0.03	0.00487022	ENSG00000164951	protein_coding	T vs other cells single cell upregulation significant results
ANO9	1.78892e-07	2.74688	0.014	0.003	0.0049909	ENSG00000185101	protein_coding	T vs other cells single cell upregulation significant results
CXorf65	1.87691e-07	2.76321	0.015	0.005	0.00523638	ENSG00000204165	protein_coding	T vs other cells single cell upregulation significant results
GALM	1.98178e-07	1.07357	0.032	0.025	0.00552896	ENSG00000143891	protein_coding	T vs other cells single cell upregulation significant results
RAB43	2.02042e-07	1.68059	0.022	0.012	0.00563678	ENSG00000172780	protein_coding	T vs other cells single cell upregulation significant results
SIDT1	2.38878e-07	1.16765	0.02	0.016	0.00666445	ENSG00000072858	protein_coding	T vs other cells single cell upregulation significant results
ZXDB	2.39023e-07	1.016	0.02	0.019	0.00666851	ENSG00000198455	protein_coding	T vs other cells single cell upregulation significant results
GABBR1	2.67762e-07	0.986109	0.028	0.023	0.0074703	ENSG00000232569	protein_coding	T vs other cells single cell upregulation significant results
GABBR1	2.67762e-07	0.986109	0.028	0.023	0.0074703	ENSG00000237112	protein_coding	T vs other cells single cell upregulation significant results
GABBR1	2.67762e-07	0.986109	0.028	0.023	0.0074703	ENSG00000232632	protein_coding	T vs other cells single cell upregulation significant results
GABBR1	2.67762e-07	0.986109	0.028	0.023	0.0074703	ENSG00000237051	protein_coding	T vs other cells single cell upregulation significant results
GABBR1	2.67762e-07	0.986109	0.028	0.023	0.0074703	ENSG00000206466	protein_coding	T vs other cells single cell upregulation significant results
GABBR1	2.67762e-07	0.986109	0.028	0.023	0.0074703	ENSG00000206511	protein_coding	T vs other cells single cell upregulation significant results
GABBR1	2.67762e-07	0.986109	0.028	0.023	0.0074703	ENSG00000204681	protein_coding	T vs other cells single cell upregulation significant results
FLYWCH1	2.73513e-07	0.705822	0.012	0.017	0.00763074	ENSG00000059122	protein_coding	T vs other cells single cell upregulation significant results
THAP6	2.73774e-07	0.664377	0.027	0.028	0.00763801	ENSG00000174796	protein_coding	T vs other cells single cell upregulation significant results
MTMR1	2.90203e-07	0.696772	0.026	0.027	0.00809638	ENSG00000063601	protein_coding	T vs other cells single cell upregulation significant results
GRK5	2.90763e-07	1.98851	0.019	0.008	0.008112	ENSG00000198873	protein_coding	T vs other cells single cell upregulation significant results
IL11RA	3.13701e-07	1.75623	0.022	0.01	0.00875195	ENSG00000137070	protein_coding	T vs other cells single cell upregulation significant results
RHBDD2	3.18706e-07	0.898902	0.022	0.021	0.00889158	ENSG00000005486	protein_coding	T vs other cells single cell upregulation significant results
MPO	4.6065e-127	-3.85096	0.042	0.261	1.28517e-122	ENSG00000005381	protein_coding	cDC like vs other cells single cell downregulation significant results
GYPC	9.33163e-126	-3.61342	0.025	0.218	2.60343e-121	ENSG00000136732	protein_coding	cDC like vs other cells single cell downregulation significant results
ELANE	2.47818e-121	-4.59625	0.023	0.184	6.91389e-117	ENSG00000277571	protein_coding	cDC like vs other cells single cell downregulation significant results
ELANE	2.47818e-121	-4.59625	0.023	0.184	6.91389e-117	ENSG00000197561	protein_coding	cDC like vs other cells single cell downregulation significant results
CDK6	1.3054e-117	-1.6647	0.342	0.508	3.64192e-113	ENSG00000105810	protein_coding	cDC like vs other cells single cell downregulation significant results
SERPINB1	4.1542e-114	-1.21743	0.422	0.625	1.15898e-109	ENSG00000021355	protein_coding	cDC like vs other cells single cell downregulation significant results
HBB	1.19368e-112	-6.97578	0.033	0.209	3.33024e-108	ENSG00000244734	protein_coding	cDC like vs other cells single cell downregulation significant results
SRGN	2.22254e-111	-1.46215	0.885	0.755	6.20067e-107	ENSG00000122862	protein_coding	cDC like vs other cells single cell downregulation significant results
EREG	3.27601e-108	-4.59288	0.013	0.157	9.13975e-104	ENSG00000124882	protein_coding	cDC like vs other cells single cell downregulation significant results
SELL	2.84933e-102	-2.22773	0.112	0.317	7.94936e-98	ENSG00000188404	protein_coding	cDC like vs other cells single cell downregulation significant results
NUCB2	1.09409e-100	-1.35934	0.284	0.494	3.05241e-96	ENSG00000070081	protein_coding	cDC like vs other cells single cell downregulation significant results
HMGB2	2.06088e-100	-1.10049	0.449	0.646	5.74964e-96	ENSG00000164104	protein_coding	cDC like vs other cells single cell downregulation significant results
APOOL	7.88631e-90	-1.82863	0.32	0.523	2.2002e-85	ENSG00000155008	protein_coding	cDC like vs other cells single cell downregulation significant results
IGLL1	4.90948e-83	-4.68255	0.011	0.137	1.36969e-78	ENSG00000128322	protein_coding	cDC like vs other cells single cell downregulation significant results
IRS2	1.04504e-82	-2.68386	0.032	0.168	2.91554e-78	ENSG00000185950	protein_coding	cDC like vs other cells single cell downregulation significant results
JUN	2.04257e-78	-2.14679	0.158	0.298	5.69856e-74	ENSG00000177606	protein_coding	cDC like vs other cells single cell downregulation significant results
MSI2	3.86453e-75	-2.39067	0.076	0.228	1.07816e-70	ENSG00000153944	protein_coding	cDC like vs other cells single cell downregulation significant results
MYB	3.40901e-74	-1.76946	0.117	0.285	9.5108e-70	ENSG00000118513	protein_coding	cDC like vs other cells single cell downregulation significant results
S100A8	1.02338e-71	-2.765	0.262	0.371	2.85512e-67	ENSG00000143546	protein_coding	cDC like vs other cells single cell downregulation significant results
AREG	3.45462e-70	-2.76569	0.081	0.253	9.63803e-66	ENSG00000109321	protein_coding	cDC like vs other cells single cell downregulation significant results
SERPINB10	2.85836e-67	-4.05599	0.012	0.1	7.97454e-63	ENSG00000242550	protein_coding	cDC like vs other cells single cell downregulation significant results
LYZ	2.11035e-66	-1.17113	0.685	0.561	5.88767e-62	ENSG00000090382	protein_coding	cDC like vs other cells single cell downregulation significant results
HMGB1	2.22423e-66	-0.695741	0.708	0.802	6.20538e-62	ENSG00000189403	protein_coding	cDC like vs other cells single cell downregulation significant results
NPR3	2.82905e-65	-3.46961	0.018	0.14	7.89278e-61	ENSG00000113389	protein_coding	cDC like vs other cells single cell downregulation significant results
ETS1	8.31588e-65	-3.42325	0.039	0.154	2.32005e-60	ENSG00000134954	protein_coding	cDC like vs other cells single cell downregulation significant results
MS4A3	7.98396e-63	-5.74634	0.003	0.079	2.22744e-58	ENSG00000284903	protein_coding	cDC like vs other cells single cell downregulation significant results
MS4A3	7.98396e-63	-5.74634	0.003	0.079	2.22744e-58	ENSG00000149516	protein_coding	cDC like vs other cells single cell downregulation significant results
BTG1	3.239e-61	-1.38435	0.206	0.342	9.03648e-57	ENSG00000133639	protein_coding	cDC like vs other cells single cell downregulation significant results
ARL4A	5.53197e-54	-1.5991	0.105	0.234	1.54337e-49	ENSG00000122644	protein_coding	cDC like vs other cells single cell downregulation significant results
NCL	1.10273e-53	-0.642227	0.622	0.691	3.0765e-49	ENSG00000115053	protein_coding	cDC like vs other cells single cell downregulation significant results
ANKRD28	1.24199e-53	-1.10128	0.24	0.391	3.46503e-49	ENSG00000206560	protein_coding	cDC like vs other cells single cell downregulation significant results
MATR3	3.69654e-53	-0.635617	0.554	0.639	1.0313e-48	ENSG00000015479	protein_coding	cDC like vs other cells single cell downregulation significant results
S100A9	2.9896e-52	-2.32634	0.34	0.392	8.34067e-48	ENSG00000163220	protein_coding	cDC like vs other cells single cell downregulation significant results
CXCL8	3.05225e-49	-2.90356	0.026	0.118	8.51547e-45	ENSG00000169429	protein_coding	cDC like vs other cells single cell downregulation significant results
HSPA5	6.06498e-49	-1.06552	0.496	0.533	1.69207e-44	ENSG00000044574	protein_coding	cDC like vs other cells single cell downregulation significant results
IL7R	9.15127e-47	-4.72915	0.012	0.084	2.55311e-42	ENSG00000168685	protein_coding	cDC like vs other cells single cell downregulation significant results
HSP90B1	4.74995e-46	-0.747744	0.578	0.631	1.32519e-41	ENSG00000166598	protein_coding	cDC like vs other cells single cell downregulation significant results
NFIA	1.93087e-45	-2.7489	0.008	0.076	5.38693e-41	ENSG00000162599	protein_coding	cDC like vs other cells single cell downregulation significant results
APLP2	6.13164e-45	-0.720831	0.533	0.585	1.71067e-40	ENSG00000084234	protein_coding	cDC like vs other cells single cell downregulation significant results
AZU1	1.94307e-44	-2.00611	0.074	0.161	5.42098e-40	ENSG00000278624	protein_coding	cDC like vs other cells single cell downregulation significant results
AZU1	1.94307e-44	-2.00611	0.074	0.161	5.42098e-40	ENSG00000172232	protein_coding	cDC like vs other cells single cell downregulation significant results
NOP58	9.80533e-44	-1.00399	0.241	0.38	2.73559e-39	ENSG00000055044	protein_coding	cDC like vs other cells single cell downregulation significant results
CCND2	2.55172e-43	-1.4052	0.128	0.271	7.11904e-39	ENSG00000118971	protein_coding	cDC like vs other cells single cell downregulation significant results
RNASE2	8.2318e-43	-1.17826	0.254	0.308	2.29659e-38	ENSG00000169385	protein_coding	cDC like vs other cells single cell downregulation significant results
SPTBN1	8.65871e-43	-1.75876	0.084	0.197	2.41569e-38	ENSG00000115306	protein_coding	cDC like vs other cells single cell downregulation significant results
SESN3	9.5283e-43	-1.65302	0.071	0.167	2.6583e-38	ENSG00000149212	protein_coding	cDC like vs other cells single cell downregulation significant results
LDHB	2.64238e-42	-0.790411	0.376	0.501	7.37198e-38	ENSG00000111716	protein_coding	cDC like vs other cells single cell downregulation significant results
PRTN3	1.29696e-41	-3.93498	0.012	0.092	3.6184e-37	ENSG00000277804	protein_coding	cDC like vs other cells single cell downregulation significant results
PRTN3	1.29696e-41	-3.93498	0.012	0.092	3.6184e-37	ENSG00000196415	protein_coding	cDC like vs other cells single cell downregulation significant results
VCAN	1.86833e-41	-1.49579	0.192	0.268	5.21244e-37	ENSG00000038427	protein_coding	cDC like vs other cells single cell downregulation significant results
HBD	2.82796e-40	-6.27329	0.005	0.064	7.88974e-36	ENSG00000223609	protein_coding	cDC like vs other cells single cell downregulation significant results
PDE4B	1.0062e-39	-1.9876	0.045	0.152	2.80719e-35	ENSG00000184588	protein_coding	cDC like vs other cells single cell downregulation significant results
SYNE2	5.95844e-38	-3.05951	0.032	0.11	1.66234e-33	ENSG00000054654	protein_coding	cDC like vs other cells single cell downregulation significant results
BEX1	1.07221e-37	-7.32698	0.001	0.046	2.99136e-33	ENSG00000133169	protein_coding	cDC like vs other cells single cell downregulation significant results
CPA3	4.28774e-37	-3.86013	0.007	0.066	1.19624e-32	ENSG00000163751	protein_coding	cDC like vs other cells single cell downregulation significant results
SMIM24	7.77882e-37	-2.41357	0.032	0.119	2.17021e-32	ENSG00000095932	protein_coding	cDC like vs other cells single cell downregulation significant results
MARCKS	1.34339e-36	-2.2219	0.036	0.119	3.74791e-32	ENSG00000277443	protein_coding	cDC like vs other cells single cell downregulation significant results
KCNA3	9.62306e-36	-3.10815	0.013	0.07	2.68474e-31	ENSG00000177272	protein_coding	cDC like vs other cells single cell downregulation significant results
CAT	2.01851e-35	-0.893496	0.31	0.407	5.63143e-31	ENSG00000121691	protein_coding	cDC like vs other cells single cell downregulation significant results
IL32	1.11692e-34	-3.71804	0.01	0.064	3.11608e-30	ENSG00000008517	protein_coding	cDC like vs other cells single cell downregulation significant results
RGCC	1.1693e-34	-1.62057	0.047	0.131	3.26223e-30	ENSG00000102760	protein_coding	cDC like vs other cells single cell downregulation significant results
ANP32E	1.21952e-34	-0.933323	0.211	0.329	3.40234e-30	ENSG00000143401	protein_coding	cDC like vs other cells single cell downregulation significant results
RPS26	2.38174e-34	-0.712429	0.466	0.575	6.64482e-30	ENSG00000197728	protein_coding	cDC like vs other cells single cell downregulation significant results
RNASE3	4.50159e-34	-2.19219	0.035	0.103	1.2559e-29	ENSG00000169397	protein_coding	cDC like vs other cells single cell downregulation significant results
RETN	9.12821e-34	-2.67129	0.013	0.068	2.54668e-29	ENSG00000104918	protein_coding	cDC like vs other cells single cell downregulation significant results
ABLIM1	1.12317e-33	-2.81242	0.019	0.087	3.13354e-29	ENSG00000099204	protein_coding	cDC like vs other cells single cell downregulation significant results
NAMPT	2.2414e-33	-1.55236	0.124	0.209	6.25328e-29	ENSG00000105835	protein_coding	cDC like vs other cells single cell downregulation significant results
HEMGN	3.57138e-33	-4.73239	0.004	0.055	9.96379e-29	ENSG00000136929	protein_coding	cDC like vs other cells single cell downregulation significant results
AHSP	6.78618e-33	-6.606	0.002	0.048	1.89328e-28	ENSG00000169877	protein_coding	cDC like vs other cells single cell downregulation significant results
S100A12	1.02124e-32	-3.63806	0.022	0.083	2.84915e-28	ENSG00000163221	protein_coding	cDC like vs other cells single cell downregulation significant results
CA1	2.02032e-32	-7.29074	0.002	0.047	5.63649e-28	ENSG00000133742	protein_coding	cDC like vs other cells single cell downregulation significant results
CD3G	5.90591e-32	-4.2437	0.007	0.056	1.64769e-27	ENSG00000160654	protein_coding	cDC like vs other cells single cell downregulation significant results
CES1	7.84459e-31	-3.95125	0.005	0.048	2.18856e-26	ENSG00000262243	protein_coding	cDC like vs other cells single cell downregulation significant results
CES1	7.84459e-31	-3.95125	0.005	0.048	2.18856e-26	ENSG00000198848	protein_coding	cDC like vs other cells single cell downregulation significant results
STRBP	8.21157e-31	-1.73364	0.054	0.141	2.29095e-26	ENSG00000165209	protein_coding	cDC like vs other cells single cell downregulation significant results
CD3D	9.78943e-31	-2.40013	0.024	0.098	2.73115e-26	ENSG00000167286	protein_coding	cDC like vs other cells single cell downregulation significant results
CLEC2D	1.54335e-30	-0.762149	0.337	0.423	4.30579e-26	ENSG00000069493	protein_coding	cDC like vs other cells single cell downregulation significant results
PDE4D	2.82415e-30	-1.5856	0.056	0.134	7.87911e-26	ENSG00000113448	protein_coding	cDC like vs other cells single cell downregulation significant results
MXD1	3.77857e-30	-1.01231	0.149	0.249	1.05418e-25	ENSG00000059728	protein_coding	cDC like vs other cells single cell downregulation significant results
RPL22L1	6.23649e-30	-0.704599	0.298	0.396	1.73992e-25	ENSG00000163584	protein_coding	cDC like vs other cells single cell downregulation significant results
BEX2	1.05632e-29	-3.26033	0.007	0.057	2.94701e-25	ENSG00000133134	protein_coding	cDC like vs other cells single cell downregulation significant results
SMCHD1	1.86241e-29	-0.831528	0.266	0.367	5.19594e-25	ENSG00000101596	protein_coding	cDC like vs other cells single cell downregulation significant results
INPP4B	2.42666e-29	-3.19409	0.011	0.068	6.77014e-25	ENSG00000109452	protein_coding	cDC like vs other cells single cell downregulation significant results
HSPD1	7.70636e-29	-0.622593	0.429	0.519	2.15e-24	ENSG00000144381	protein_coding	cDC like vs other cells single cell downregulation significant results
CBX3	1.4926e-28	-0.604166	0.428	0.524	4.1642e-24	ENSG00000122565	protein_coding	cDC like vs other cells single cell downregulation significant results
SAMSN1	1.51016e-28	-1.33841	0.144	0.236	4.21319e-24	ENSG00000155307	protein_coding	cDC like vs other cells single cell downregulation significant results
HMGN5	4.56624e-28	-1.99008	0.021	0.088	1.27394e-23	ENSG00000198157	protein_coding	cDC like vs other cells single cell downregulation significant results
FNDC3B	5.70155e-28	-1.20671	0.088	0.173	1.59067e-23	ENSG00000075420	protein_coding	cDC like vs other cells single cell downregulation significant results
FCN1	7.91906e-28	-1.64562	0.077	0.159	2.20934e-23	ENSG00000085265	protein_coding	cDC like vs other cells single cell downregulation significant results
CALR	1.11777e-27	-0.584826	0.511	0.571	3.11847e-23	ENSG00000179218	protein_coding	cDC like vs other cells single cell downregulation significant results
TNFAIP3	1.18334e-27	-1.68746	0.078	0.153	3.30141e-23	ENSG00000118503	protein_coding	cDC like vs other cells single cell downregulation significant results
MCEMP1	1.44515e-27	-3.64493	0.007	0.049	4.03182e-23	ENSG00000183019	protein_coding	cDC like vs other cells single cell downregulation significant results
THBS1	2.43991e-27	-3.78322	0.024	0.086	6.80711e-23	ENSG00000137801	protein_coding	cDC like vs other cells single cell downregulation significant results
EGFL7	4.39563e-27	-1.84112	0.047	0.134	1.22634e-22	ENSG00000172889	protein_coding	cDC like vs other cells single cell downregulation significant results
IKZF2	8.97948e-27	-3.78903	0.006	0.055	2.50518e-22	ENSG00000030419	protein_coding	cDC like vs other cells single cell downregulation significant results
CD34	2.72395e-26	-1.62625	0.052	0.143	7.59954e-22	ENSG00000174059	protein_coding	cDC like vs other cells single cell downregulation significant results
MDK	3.65075e-26	-3.33627	0.012	0.063	1.01852e-21	ENSG00000110492	protein_coding	cDC like vs other cells single cell downregulation significant results
CYTL1	4.68989e-26	-1.78391	0.043	0.123	1.30843e-21	ENSG00000170891	protein_coding	cDC like vs other cells single cell downregulation significant results
TFDP2	1.35514e-25	-1.0474	0.152	0.247	3.7807e-21	ENSG00000114126	protein_coding	cDC like vs other cells single cell downregulation significant results
SELENOK	1.54996e-25	-0.969556	0.16	0.254	4.32423e-21	ENSG00000113811	protein_coding	cDC like vs other cells single cell downregulation significant results
RAPGEF2	1.91935e-25	-1.70608	0.04	0.102	5.3548e-21	ENSG00000109756	protein_coding	cDC like vs other cells single cell downregulation significant results
CLEC11A	2.35141e-25	-0.993282	0.147	0.224	6.56019e-21	ENSG00000105472	protein_coding	cDC like vs other cells single cell downregulation significant results
ANKRD36C	3.03953e-25	-1.03852	0.134	0.224	8.47997e-21	ENSG00000174501	protein_coding	cDC like vs other cells single cell downregulation significant results
IGLL5	3.40536e-25	-7.0129	0.004	0.045	9.50062e-21	ENSG00000254709	protein_coding	cDC like vs other cells single cell downregulation significant results
TFEC	1.00355e-24	-1.20751	0.091	0.174	2.7998e-20	ENSG00000105967	protein_coding	cDC like vs other cells single cell downregulation significant results
KBTBD11	1.60715e-24	-2.06465	0.014	0.06	4.4838e-20	ENSG00000273645	protein_coding	cDC like vs other cells single cell downregulation significant results
KBTBD11	1.60715e-24	-2.06465	0.014	0.06	4.4838e-20	ENSG00000176595	protein_coding	cDC like vs other cells single cell downregulation significant results
NFKBIA	2.2276e-24	-0.800882	0.346	0.406	6.21477e-20	ENSG00000100906	protein_coding	cDC like vs other cells single cell downregulation significant results
PAICS	3.56107e-24	-0.986993	0.161	0.258	9.93503e-20	ENSG00000128050	protein_coding	cDC like vs other cells single cell downregulation significant results
PTGER2	4.75091e-24	-2.21083	0.019	0.074	1.32546e-19	ENSG00000125384	protein_coding	cDC like vs other cells single cell downregulation significant results
SOX4	6.71835e-24	-0.99339	0.23	0.313	1.87435e-19	ENSG00000124766	protein_coding	cDC like vs other cells single cell downregulation significant results
RIF1	2.20069e-23	-0.880016	0.189	0.276	6.1397e-19	ENSG00000080345	protein_coding	cDC like vs other cells single cell downregulation significant results
APP	3.92993e-23	-2.05036	0.021	0.08	1.09641e-18	ENSG00000142192	protein_coding	cDC like vs other cells single cell downregulation significant results
HDGF	3.93084e-23	-0.725699	0.232	0.335	1.09667e-18	ENSG00000143321	protein_coding	cDC like vs other cells single cell downregulation significant results
CLK1	7.62696e-23	-0.826324	0.185	0.263	2.12785e-18	ENSG00000013441	protein_coding	cDC like vs other cells single cell downregulation significant results
PRDX1	7.63594e-23	-0.946291	0.149	0.251	2.13035e-18	ENSG00000117450	protein_coding	cDC like vs other cells single cell downregulation significant results
MCTP2	9.63278e-23	-2.01946	0.021	0.07	2.68745e-18	ENSG00000140563	protein_coding	cDC like vs other cells single cell downregulation significant results
ZRANB2	1.03509e-22	-0.682477	0.254	0.355	2.88779e-18	ENSG00000132485	protein_coding	cDC like vs other cells single cell downregulation significant results
SAP30	1.2317e-22	-1.41351	0.064	0.147	3.43632e-18	ENSG00000164105	protein_coding	cDC like vs other cells single cell downregulation significant results
CD38	1.93315e-22	-1.45596	0.059	0.134	5.3933e-18	ENSG00000004468	protein_coding	cDC like vs other cells single cell downregulation significant results
ALDH1A1	3.1891e-22	-4.45827	0.002	0.038	8.89728e-18	ENSG00000165092	protein_coding	cDC like vs other cells single cell downregulation significant results
G0S2	6.85541e-22	-5.95479	0.001	0.028	1.91259e-17	ENSG00000123689	protein_coding	cDC like vs other cells single cell downregulation significant results
SORL1	7.90078e-22	-1.13208	0.144	0.236	2.20424e-17	ENSG00000137642	protein_coding	cDC like vs other cells single cell downregulation significant results
CENPC	8.47016e-22	-0.83931	0.11	0.191	2.36309e-17	ENSG00000145241	protein_coding	cDC like vs other cells single cell downregulation significant results
PDZD8	8.92073e-22	-1.22354	0.09	0.171	2.48879e-17	ENSG00000165650	protein_coding	cDC like vs other cells single cell downregulation significant results
ANKRD36	1.50548e-21	-1.16922	0.089	0.163	4.20014e-17	ENSG00000291582	protein_coding	cDC like vs other cells single cell downregulation significant results
ANKRD36	1.50548e-21	-1.16922	0.089	0.163	4.20014e-17	ENSG00000135976	protein_coding	cDC like vs other cells single cell downregulation significant results
TC2N	2.39507e-21	-4.42497	0.003	0.035	6.68201e-17	ENSG00000276776	protein_coding	cDC like vs other cells single cell downregulation significant results
TC2N	2.39507e-21	-4.42497	0.003	0.035	6.68201e-17	ENSG00000165929	protein_coding	cDC like vs other cells single cell downregulation significant results
LEF1	3.73164e-21	-4.44278	0.004	0.038	1.04109e-16	ENSG00000138795	protein_coding	cDC like vs other cells single cell downregulation significant results
DEFB1	4.26746e-21	-3.78268	0.006	0.044	1.19058e-16	ENSG00000284881	protein_coding	cDC like vs other cells single cell downregulation significant results
DEFB1	4.26746e-21	-3.78268	0.006	0.044	1.19058e-16	ENSG00000164825	protein_coding	cDC like vs other cells single cell downregulation significant results
PLBD1	4.76996e-21	-1.96526	0.027	0.077	1.33077e-16	ENSG00000121316	protein_coding	cDC like vs other cells single cell downregulation significant results
RORA	5.51106e-21	-3.71196	0.006	0.04	1.53753e-16	ENSG00000069667	protein_coding	cDC like vs other cells single cell downregulation significant results
SLC2A3	6.66887e-21	-1.50592	0.055	0.115	1.86055e-16	ENSG00000059804	protein_coding	cDC like vs other cells single cell downregulation significant results
PRSS57	6.70817e-21	-1.1824	0.112	0.202	1.87151e-16	ENSG00000185198	protein_coding	cDC like vs other cells single cell downregulation significant results
RHAG	1.03547e-20	-6.87394	0.001	0.028	2.88885e-16	ENSG00000112077	protein_coding	cDC like vs other cells single cell downregulation significant results
S100P	1.04159e-20	-3.9436	0.004	0.035	2.90592e-16	ENSG00000163993	protein_coding	cDC like vs other cells single cell downregulation significant results
VPS13A	1.15524e-20	-1.16483	0.078	0.147	3.22299e-16	ENSG00000197969	protein_coding	cDC like vs other cells single cell downregulation significant results
PRLR	1.21966e-20	-3.306	0.003	0.032	3.40274e-16	ENSG00000113494	protein_coding	cDC like vs other cells single cell downregulation significant results
CDC42BPA	1.31511e-20	-3.22424	0.004	0.042	3.66903e-16	ENSG00000143776	protein_coding	cDC like vs other cells single cell downregulation significant results
GALNT1	1.491e-20	-0.769452	0.174	0.268	4.15973e-16	ENSG00000141429	protein_coding	cDC like vs other cells single cell downregulation significant results
KIT	2.22818e-20	-1.38602	0.068	0.153	6.21639e-16	ENSG00000157404	protein_coding	cDC like vs other cells single cell downregulation significant results
GZMA	3.21366e-20	-4.26896	0.007	0.037	8.9658e-16	ENSG00000145649	protein_coding	cDC like vs other cells single cell downregulation significant results
SERPINB2	3.5904e-20	-2.92146	0.008	0.042	1.00169e-15	ENSG00000197632	protein_coding	cDC like vs other cells single cell downregulation significant results
MSRB3	6.16786e-20	-0.740015	0.128	0.207	1.72077e-15	ENSG00000174099	protein_coding	cDC like vs other cells single cell downregulation significant results
SRPK1	6.82723e-20	-0.956538	0.098	0.175	1.90473e-15	ENSG00000096063	protein_coding	cDC like vs other cells single cell downregulation significant results
CLEC5A	7.484e-20	-3.60156	0.006	0.046	2.08796e-15	ENSG00000258227	protein_coding	cDC like vs other cells single cell downregulation significant results
CTSG	8.80416e-20	-1.18928	0.146	0.169	2.45627e-15	ENSG00000100448	protein_coding	cDC like vs other cells single cell downregulation significant results
HBA2	3.08397e-19	-5.05604	0.008	0.044	8.60396e-15	ENSG00000188536	protein_coding	cDC like vs other cells single cell downregulation significant results
MAP4K4	3.2085e-19	-0.971611	0.091	0.162	8.95138e-15	ENSG00000071054	protein_coding	cDC like vs other cells single cell downregulation significant results
PLIN2	3.2496e-19	-1.23128	0.187	0.234	9.06606e-15	ENSG00000147872	protein_coding	cDC like vs other cells single cell downregulation significant results
PRKG2	3.76978e-19	-7.73589	0	0.024	1.05173e-14	ENSG00000138669	protein_coding	cDC like vs other cells single cell downregulation significant results
BCL11B	3.8261e-19	-4.46869	0.004	0.032	1.06744e-14	ENSG00000127152	protein_coding	cDC like vs other cells single cell downregulation significant results
IGF1R	4.28511e-19	-2.23449	0.013	0.057	1.1955e-14	ENSG00000140443	protein_coding	cDC like vs other cells single cell downregulation significant results
NRIP1	6.1045e-19	-1.01433	0.149	0.22	1.70309e-14	ENSG00000180530	protein_coding	cDC like vs other cells single cell downregulation significant results
TMPO	7.12271e-19	-0.63862	0.302	0.387	1.98716e-14	ENSG00000120802	protein_coding	cDC like vs other cells single cell downregulation significant results
NASP	9.6025e-19	-0.615302	0.301	0.382	2.679e-14	ENSG00000132780	protein_coding	cDC like vs other cells single cell downregulation significant results
SPOCK2	1.38639e-18	-3.33936	0.008	0.039	3.86789e-14	ENSG00000107742	protein_coding	cDC like vs other cells single cell downregulation significant results
CD3E	1.77662e-18	-3.88267	0.007	0.034	4.9566e-14	ENSG00000198851	protein_coding	cDC like vs other cells single cell downregulation significant results
ITM2A	1.79675e-18	-1.27109	0.085	0.169	5.01275e-14	ENSG00000078596	protein_coding	cDC like vs other cells single cell downregulation significant results
POU4F1	1.90321e-18	-10.4998	0	0.063	5.30978e-14	ENSG00000152192	protein_coding	cDC like vs other cells single cell downregulation significant results
PIK3R1	1.94881e-18	-0.745749	0.263	0.341	5.43699e-14	ENSG00000145675	protein_coding	cDC like vs other cells single cell downregulation significant results
ANK1	2.26367e-18	-2.98631	0.002	0.03	6.31541e-14	ENSG00000029534	protein_coding	cDC like vs other cells single cell downregulation significant results
CENPF	2.38903e-18	-0.817466	0.124	0.202	6.66516e-14	ENSG00000117724	protein_coding	cDC like vs other cells single cell downregulation significant results
ERLIN1	2.69499e-18	-0.989128	0.098	0.17	7.51877e-14	ENSG00000107566	protein_coding	cDC like vs other cells single cell downregulation significant results
TOP2B	3.33183e-18	-0.656847	0.275	0.36	9.29547e-14	ENSG00000077097	protein_coding	cDC like vs other cells single cell downregulation significant results
ASAP1	3.39967e-18	-0.831894	0.06	0.121	9.48474e-14	ENSG00000153317	protein_coding	cDC like vs other cells single cell downregulation significant results
CCL5	3.88197e-18	-1.54497	0.107	0.12	1.08303e-13	ENSG00000274233	protein_coding	cDC like vs other cells single cell downregulation significant results
CCL5	3.88197e-18	-1.54497	0.107	0.12	1.08303e-13	ENSG00000271503	protein_coding	cDC like vs other cells single cell downregulation significant results
SLC22A15	4.0873e-18	-4.13002	0.004	0.029	1.14031e-13	ENSG00000163393	protein_coding	cDC like vs other cells single cell downregulation significant results
IDI1	5.03945e-18	-0.88796	0.123	0.2	1.40596e-13	ENSG00000067064	protein_coding	cDC like vs other cells single cell downregulation significant results
AFF2	5.29273e-18	-2.96469	0.004	0.031	1.47662e-13	ENSG00000155966	protein_coding	cDC like vs other cells single cell downregulation significant results
CENPU	6.31097e-18	-0.985931	0.129	0.197	1.7607e-13	ENSG00000151725	protein_coding	cDC like vs other cells single cell downregulation significant results
URI1	6.35962e-18	-0.846515	0.145	0.226	1.77427e-13	ENSG00000105176	protein_coding	cDC like vs other cells single cell downregulation significant results
PHIP	6.39502e-18	-0.592065	0.253	0.342	1.78415e-13	ENSG00000146247	protein_coding	cDC like vs other cells single cell downregulation significant results
ZFR	8.88319e-18	-0.627174	0.246	0.32	2.47832e-13	ENSG00000056097	protein_coding	cDC like vs other cells single cell downregulation significant results
ARID5B	9.53381e-18	-1.66805	0.045	0.099	2.65984e-13	ENSG00000150347	protein_coding	cDC like vs other cells single cell downregulation significant results
IRAK3	1.10544e-17	-0.672526	0.206	0.295	3.08406e-13	ENSG00000090376	protein_coding	cDC like vs other cells single cell downregulation significant results
CCND1	1.25278e-17	-5.35743	0.001	0.027	3.49513e-13	ENSG00000110092	protein_coding	cDC like vs other cells single cell downregulation significant results
MZB1	1.84466e-17	-2.97358	0.019	0.052	5.14643e-13	ENSG00000170476	protein_coding	cDC like vs other cells single cell downregulation significant results
JUND	2.11908e-17	-0.787901	0.152	0.221	5.91203e-13	ENSG00000130522	protein_coding	cDC like vs other cells single cell downregulation significant results
CTNNAL1	2.45615e-17	-1.3826	0.036	0.083	6.85243e-13	ENSG00000119326	protein_coding	cDC like vs other cells single cell downregulation significant results
FUT4	2.4889e-17	-1.39524	0.054	0.104	6.94378e-13	ENSG00000196371	protein_coding	cDC like vs other cells single cell downregulation significant results
EBPL	2.8806e-17	-0.943411	0.11	0.191	8.0366e-13	ENSG00000123179	protein_coding	cDC like vs other cells single cell downregulation significant results
SMC4	5.0438e-17	-0.687803	0.249	0.324	1.40717e-12	ENSG00000113810	protein_coding	cDC like vs other cells single cell downregulation significant results
CAVIN2	5.05055e-17	-2.87747	0.005	0.037	1.40905e-12	ENSG00000168497	protein_coding	cDC like vs other cells single cell downregulation significant results
TRAT1	5.50452e-17	-3.65992	0.006	0.033	1.53571e-12	ENSG00000163519	protein_coding	cDC like vs other cells single cell downregulation significant results
CUX1	7.44375e-17	-0.612805	0.159	0.24	2.07673e-12	ENSG00000257923	protein_coding	cDC like vs other cells single cell downregulation significant results
UBASH3B	8.16911e-17	-1.90284	0.03	0.084	2.2791e-12	ENSG00000154127	protein_coding	cDC like vs other cells single cell downregulation significant results
HDDC2	9.04725e-17	-1.34929	0.048	0.104	2.52409e-12	ENSG00000111906	protein_coding	cDC like vs other cells single cell downregulation significant results
EIF1AY	1.34584e-16	-0.981671	0.076	0.125	3.75476e-12	ENSG00000198692	protein_coding	cDC like vs other cells single cell downregulation significant results
ZMYND8	1.83179e-16	-1.02559	0.1	0.173	5.11051e-12	ENSG00000101040	protein_coding	cDC like vs other cells single cell downregulation significant results
HBA1	1.88025e-16	-6.34759	0.002	0.024	5.24571e-12	ENSG00000206172	protein_coding	cDC like vs other cells single cell downregulation significant results
RXFP2	2.27198e-16	-2.53424	0.005	0.033	6.3386e-12	ENSG00000133105	protein_coding	cDC like vs other cells single cell downregulation significant results
DCAF16	2.2942e-16	-1.10288	0.064	0.122	6.4006e-12	ENSG00000163257	protein_coding	cDC like vs other cells single cell downregulation significant results
STT3B	3.64133e-16	-0.724991	0.204	0.284	1.01589e-11	ENSG00000163527	protein_coding	cDC like vs other cells single cell downregulation significant results
EIF5B	3.84444e-16	-0.653576	0.252	0.334	1.07256e-11	ENSG00000158417	protein_coding	cDC like vs other cells single cell downregulation significant results
SEC62	3.84772e-16	-0.627665	0.295	0.365	1.07348e-11	ENSG00000008952	protein_coding	cDC like vs other cells single cell downregulation significant results
BPI	4.05029e-16	-7.96747	0	0.018	1.12999e-11	ENSG00000101425	protein_coding	cDC like vs other cells single cell downregulation significant results
FABP5	6.28035e-16	-0.698101	0.231	0.303	1.75215e-11	ENSG00000164687	protein_coding	cDC like vs other cells single cell downregulation significant results
HIPK2	8.92979e-16	-0.645563	0.092	0.153	2.49132e-11	ENSG00000064393	protein_coding	cDC like vs other cells single cell downregulation significant results
TAL1	9.90938e-16	-2.9913	0.004	0.032	2.76462e-11	ENSG00000162367	protein_coding	cDC like vs other cells single cell downregulation significant results
SMIM10	1.40185e-15	-1.65491	0.013	0.049	3.91101e-11	ENSG00000184785	protein_coding	cDC like vs other cells single cell downregulation significant results
BAZ1A	1.71424e-15	-0.629806	0.219	0.299	4.78255e-11	ENSG00000198604	protein_coding	cDC like vs other cells single cell downregulation significant results
CCDC14	2.42378e-15	-0.853489	0.106	0.173	6.76209e-11	ENSG00000175455	protein_coding	cDC like vs other cells single cell downregulation significant results
IKZF3	2.46653e-15	-2.05026	0.027	0.057	6.88138e-11	ENSG00000161405	protein_coding	cDC like vs other cells single cell downregulation significant results
MKI67	2.50398e-15	-0.890112	0.114	0.176	6.98585e-11	ENSG00000148773	protein_coding	cDC like vs other cells single cell downregulation significant results
SYNE1	3.01679e-15	-1.82888	0.045	0.079	8.41655e-11	ENSG00000131018	protein_coding	cDC like vs other cells single cell downregulation significant results
KCNQ5	3.80988e-15	-2.30313	0.008	0.04	1.06292e-10	ENSG00000185760	protein_coding	cDC like vs other cells single cell downregulation significant results
TMEM170B	3.93986e-15	-1.18454	0.059	0.104	1.09918e-10	ENSG00000205269	protein_coding	cDC like vs other cells single cell downregulation significant results
PBX1	4.08363e-15	-5.83544	0.001	0.022	1.13929e-10	ENSG00000185630	protein_coding	cDC like vs other cells single cell downregulation significant results
PCOLCE2	4.09301e-15	-5.28584	0.001	0.022	1.14191e-10	ENSG00000163710	protein_coding	cDC like vs other cells single cell downregulation significant results
SLFN5	4.15458e-15	-1.41948	0.052	0.066	1.15909e-10	ENSG00000166750	protein_coding	cDC like vs other cells single cell downregulation significant results
HOOK1	4.21732e-15	-4.74003	0.002	0.025	1.17659e-10	ENSG00000134709	protein_coding	cDC like vs other cells single cell downregulation significant results
ZNF438	4.62425e-15	-1.81719	0.014	0.048	1.29012e-10	ENSG00000183621	protein_coding	cDC like vs other cells single cell downregulation significant results
PHF3	5.37649e-15	-0.591581	0.282	0.353	1.49999e-10	ENSG00000118482	protein_coding	cDC like vs other cells single cell downregulation significant results
GMPS	5.4499e-15	-0.870605	0.109	0.171	1.52047e-10	ENSG00000163655	protein_coding	cDC like vs other cells single cell downregulation significant results
BDP1	5.95836e-15	-0.68657	0.172	0.248	1.66232e-10	ENSG00000145734	protein_coding	cDC like vs other cells single cell downregulation significant results
BDP1	5.95836e-15	-0.68657	0.172	0.248	1.66232e-10	ENSG00000274803	protein_coding	cDC like vs other cells single cell downregulation significant results
BDP1	5.95836e-15	-0.68657	0.172	0.248	1.66232e-10	ENSG00000273873	protein_coding	cDC like vs other cells single cell downregulation significant results
TMEM107	6.04002e-15	-0.99136	0.103	0.157	1.68511e-10	ENSG00000179029	protein_coding	cDC like vs other cells single cell downregulation significant results
CD2	6.43282e-15	-1.62011	0.046	0.071	1.79469e-10	ENSG00000116824	protein_coding	cDC like vs other cells single cell downregulation significant results
PTCH2	6.64901e-15	-2.18622	0.011	0.042	1.85501e-10	ENSG00000117425	protein_coding	cDC like vs other cells single cell downregulation significant results
PCDH9	6.81312e-15	-4.47173	0.002	0.025	1.90079e-10	ENSG00000184226	protein_coding	cDC like vs other cells single cell downregulation significant results
CD96	7.608e-15	-1.12923	0.106	0.156	2.12255e-10	ENSG00000153283	protein_coding	cDC like vs other cells single cell downregulation significant results
TUG1	7.7217e-15	-0.623751	0.182	0.26	2.15428e-10	ENSG00000253352	protein_coding	cDC like vs other cells single cell downregulation significant results
VBP1	8.69817e-15	-0.75317	0.178	0.248	2.4267e-10	ENSG00000155959	protein_coding	cDC like vs other cells single cell downregulation significant results
DHFR	9.13956e-15	-0.814396	0.143	0.208	2.54984e-10	ENSG00000228716	protein_coding	cDC like vs other cells single cell downregulation significant results
GYPA	1.48023e-14	-8.64488	0	0.016	4.12968e-10	ENSG00000170180	protein_coding	cDC like vs other cells single cell downregulation significant results
COPS2	1.79677e-14	-0.658967	0.162	0.225	5.0128e-10	ENSG00000166200	protein_coding	cDC like vs other cells single cell downregulation significant results
HSPE1	1.89716e-14	-0.587735	0.227	0.311	5.2929e-10	ENSG00000115541	protein_coding	cDC like vs other cells single cell downregulation significant results
STAT5B	1.97618e-14	-1.17194	0.062	0.119	5.51335e-10	ENSG00000173757	protein_coding	cDC like vs other cells single cell downregulation significant results
ZAP70	2.95793e-14	-4.13094	0.004	0.027	8.25232e-10	ENSG00000291603	protein_coding	cDC like vs other cells single cell downregulation significant results
ZAP70	2.95793e-14	-4.13094	0.004	0.027	8.25232e-10	ENSG00000115085	protein_coding	cDC like vs other cells single cell downregulation significant results
MYC	4.84692e-14	-1.28491	0.058	0.121	1.35224e-09	ENSG00000136997	protein_coding	cDC like vs other cells single cell downregulation significant results
PCNX1	4.9458e-14	-0.957503	0.055	0.103	1.37983e-09	ENSG00000100731	protein_coding	cDC like vs other cells single cell downregulation significant results
SLC18A2	5.54437e-14	-2.60376	0.006	0.038	1.54682e-09	ENSG00000165646	protein_coding	cDC like vs other cells single cell downregulation significant results
SPTA1	6.93465e-14	-3.69864	0.005	0.03	1.9347e-09	ENSG00000163554	protein_coding	cDC like vs other cells single cell downregulation significant results
BEX3	8.33119e-14	-1.18019	0.072	0.116	2.32432e-09	ENSG00000166681	protein_coding	cDC like vs other cells single cell downregulation significant results
DUSP2	8.9889e-14	-1.76267	0.029	0.072	2.50781e-09	ENSG00000158050	protein_coding	cDC like vs other cells single cell downregulation significant results
NDUFA5	1.10201e-13	-0.61509	0.181	0.254	3.0745e-09	ENSG00000128609	protein_coding	cDC like vs other cells single cell downregulation significant results
GATA2	1.23563e-13	-1.9049	0.025	0.067	3.44728e-09	ENSG00000179348	protein_coding	cDC like vs other cells single cell downregulation significant results
NECAB1	1.24892e-13	-2.87534	0.009	0.042	3.48435e-09	ENSG00000123119	protein_coding	cDC like vs other cells single cell downregulation significant results
CYFIP2	1.2809e-13	-1.5206	0.036	0.075	3.57357e-09	ENSG00000055163	protein_coding	cDC like vs other cells single cell downregulation significant results
F5	1.4411e-13	-7.33413	0	0.014	4.02052e-09	ENSG00000198734	protein_coding	cDC like vs other cells single cell downregulation significant results
PRKCQ	1.62318e-13	-2.82549	0.007	0.036	4.5285e-09	ENSG00000065675	protein_coding	cDC like vs other cells single cell downregulation significant results
GNL3	1.65755e-13	-0.649821	0.21	0.284	4.62441e-09	ENSG00000163938	protein_coding	cDC like vs other cells single cell downregulation significant results
KIF2A	2.11099e-13	-0.879197	0.129	0.191	5.88944e-09	ENSG00000068796	protein_coding	cDC like vs other cells single cell downregulation significant results
STK17A	2.62395e-13	-0.958864	0.078	0.129	7.32056e-09	ENSG00000164543	protein_coding	cDC like vs other cells single cell downregulation significant results
FKBP4	3.07028e-13	-1.43667	0.031	0.08	8.56576e-09	ENSG00000004478	protein_coding	cDC like vs other cells single cell downregulation significant results
FKBP11	3.11287e-13	-1.80206	0.024	0.059	8.68461e-09	ENSG00000134285	protein_coding	cDC like vs other cells single cell downregulation significant results
ADGRG6	3.58278e-13	-5.90136	0.001	0.019	9.99559e-09	ENSG00000112414	protein_coding	cDC like vs other cells single cell downregulation significant results
CSF1	3.81135e-13	-6.86352	0	0.018	1.06333e-08	ENSG00000184371	protein_coding	cDC like vs other cells single cell downregulation significant results
HLF	3.84748e-13	-7.41674	0	0.014	1.07341e-08	ENSG00000108924	protein_coding	cDC like vs other cells single cell downregulation significant results
FCAR	3.90514e-13	-2.82715	0.006	0.03	1.0895e-08	ENSG00000275136	protein_coding	cDC like vs other cells single cell downregulation significant results
FCAR	3.90514e-13	-2.82715	0.006	0.03	1.0895e-08	ENSG00000275970	protein_coding	cDC like vs other cells single cell downregulation significant results
FCAR	3.90514e-13	-2.82715	0.006	0.03	1.0895e-08	ENSG00000273738	protein_coding	cDC like vs other cells single cell downregulation significant results
FCAR	3.90514e-13	-2.82715	0.006	0.03	1.0895e-08	ENSG00000275269	protein_coding	cDC like vs other cells single cell downregulation significant results
FCAR	3.90514e-13	-2.82715	0.006	0.03	1.0895e-08	ENSG00000283750	protein_coding	cDC like vs other cells single cell downregulation significant results
FCAR	3.90514e-13	-2.82715	0.006	0.03	1.0895e-08	ENSG00000276858	protein_coding	cDC like vs other cells single cell downregulation significant results
FCAR	3.90514e-13	-2.82715	0.006	0.03	1.0895e-08	ENSG00000284061	protein_coding	cDC like vs other cells single cell downregulation significant results
FCAR	3.90514e-13	-2.82715	0.006	0.03	1.0895e-08	ENSG00000278415	protein_coding	cDC like vs other cells single cell downregulation significant results
FCAR	3.90514e-13	-2.82715	0.006	0.03	1.0895e-08	ENSG00000276985	protein_coding	cDC like vs other cells single cell downregulation significant results
FCAR	3.90514e-13	-2.82715	0.006	0.03	1.0895e-08	ENSG00000274580	protein_coding	cDC like vs other cells single cell downregulation significant results
FCAR	3.90514e-13	-2.82715	0.006	0.03	1.0895e-08	ENSG00000275564	protein_coding	cDC like vs other cells single cell downregulation significant results
FCAR	3.90514e-13	-2.82715	0.006	0.03	1.0895e-08	ENSG00000186431	protein_coding	cDC like vs other cells single cell downregulation significant results
ATP8B2	4.63566e-13	-1.99831	0.019	0.053	1.2933e-08	ENSG00000143515	protein_coding	cDC like vs other cells single cell downregulation significant results
RBM38	5.5446e-13	-1.63436	0.022	0.059	1.54689e-08	ENSG00000132819	protein_coding	cDC like vs other cells single cell downregulation significant results
CSF3R	6.07731e-13	-0.949143	0.096	0.159	1.69551e-08	ENSG00000119535	protein_coding	cDC like vs other cells single cell downregulation significant results
LIN7A	6.16421e-13	-2.50553	0.005	0.025	1.71975e-08	ENSG00000111052	protein_coding	cDC like vs other cells single cell downregulation significant results
SOD2	6.46022e-13	-0.658335	0.133	0.194	1.80234e-08	ENSG00000291237	protein_coding	cDC like vs other cells single cell downregulation significant results
RB1CC1	7.11698e-13	-0.69505	0.168	0.233	1.98557e-08	ENSG00000023287	protein_coding	cDC like vs other cells single cell downregulation significant results
KCNH2	7.1975e-13	-6.65399	0	0.017	2.00803e-08	ENSG00000055118	protein_coding	cDC like vs other cells single cell downregulation significant results
CAMK4	7.97825e-13	-3.6889	0.003	0.023	2.22585e-08	ENSG00000152495	protein_coding	cDC like vs other cells single cell downregulation significant results
ZNRF1	8.50689e-13	-2.31532	0.008	0.038	2.37334e-08	ENSG00000186187	protein_coding	cDC like vs other cells single cell downregulation significant results
TAF1D	8.54373e-13	-0.673399	0.251	0.328	2.38362e-08	ENSG00000166012	protein_coding	cDC like vs other cells single cell downregulation significant results
SLC39A8	8.61468e-13	-1.00981	0.051	0.1	2.40341e-08	ENSG00000138821	protein_coding	cDC like vs other cells single cell downregulation significant results
METAP2	8.64192e-13	-0.600884	0.22	0.289	2.41101e-08	ENSG00000111142	protein_coding	cDC like vs other cells single cell downregulation significant results
PHF10	1.31558e-12	-0.888834	0.062	0.112	3.67034e-08	ENSG00000130024	protein_coding	cDC like vs other cells single cell downregulation significant results
EDEM3	1.37821e-12	-0.811971	0.107	0.163	3.84507e-08	ENSG00000116406	protein_coding	cDC like vs other cells single cell downregulation significant results
SLPI	1.38803e-12	-2.52378	0.002	0.021	3.87247e-08	ENSG00000124107	protein_coding	cDC like vs other cells single cell downregulation significant results
CHML	1.42134e-12	-0.886395	0.082	0.138	3.9654e-08	ENSG00000203668	protein_coding	cDC like vs other cells single cell downregulation significant results
CEP70	2.31539e-12	-1.52219	0.049	0.089	6.45972e-08	ENSG00000114107	protein_coding	cDC like vs other cells single cell downregulation significant results
C2orf88	2.86301e-12	-2.99119	0.003	0.023	7.98752e-08	ENSG00000187699	protein_coding	cDC like vs other cells single cell downregulation significant results
BRD7	2.9016e-12	-0.617186	0.116	0.179	8.09518e-08	ENSG00000166164	protein_coding	cDC like vs other cells single cell downregulation significant results
PLOD2	3.0203e-12	-5.21765	0.001	0.017	8.42634e-08	ENSG00000152952	protein_coding	cDC like vs other cells single cell downregulation significant results
CHEK1	3.244e-12	-1.05524	0.06	0.114	9.05043e-08	ENSG00000149554	protein_coding	cDC like vs other cells single cell downregulation significant results
RAPGEF6	3.26542e-12	-1.20678	0.066	0.121	9.1102e-08	ENSG00000158987	protein_coding	cDC like vs other cells single cell downregulation significant results
THUMPD1	3.4404e-12	-0.777399	0.112	0.17	9.59837e-08	ENSG00000066654	protein_coding	cDC like vs other cells single cell downregulation significant results
TCF7	3.59339e-12	-1.90552	0.022	0.04	1.00252e-07	ENSG00000081059	protein_coding	cDC like vs other cells single cell downregulation significant results
PSIP1	3.84896e-12	-0.604674	0.212	0.271	1.07382e-07	ENSG00000164985	protein_coding	cDC like vs other cells single cell downregulation significant results
DNTT	3.90504e-12	-3.05514	0.013	0.029	1.08947e-07	ENSG00000107447	protein_coding	cDC like vs other cells single cell downregulation significant results
TXNDC5	3.9747e-12	-1.77234	0.033	0.067	1.1089e-07	ENSG00000239264	protein_coding	cDC like vs other cells single cell downregulation significant results
HTR1F	4.53805e-12	-2.66311	0.004	0.026	1.26607e-07	ENSG00000179097	protein_coding	cDC like vs other cells single cell downregulation significant results
CD69	4.66153e-12	-0.813253	0.168	0.194	1.30052e-07	ENSG00000110848	protein_coding	cDC like vs other cells single cell downregulation significant results
GATA1	4.67856e-12	-3.25232	0.002	0.021	1.30527e-07	ENSG00000102145	protein_coding	cDC like vs other cells single cell downregulation significant results
FPR1	4.83634e-12	-2.08804	0.013	0.046	1.34929e-07	ENSG00000171051	protein_coding	cDC like vs other cells single cell downregulation significant results
HBE1	5.13398e-12	-8.0302	0	0.013	1.43233e-07	ENSG00000213931	protein_coding	cDC like vs other cells single cell downregulation significant results
SPRY1	5.58577e-12	-1.95156	0.008	0.037	1.55837e-07	ENSG00000164056	protein_coding	cDC like vs other cells single cell downregulation significant results
VRK1	6.60657e-12	-0.801468	0.107	0.165	1.84317e-07	ENSG00000100749	protein_coding	cDC like vs other cells single cell downregulation significant results
GADD45A	6.68229e-12	-1.21929	0.044	0.088	1.86429e-07	ENSG00000116717	protein_coding	cDC like vs other cells single cell downregulation significant results
ERG	9.17715e-12	-1.28457	0.046	0.095	2.56033e-07	ENSG00000157554	protein_coding	cDC like vs other cells single cell downregulation significant results
ACAT1	1.17801e-11	-0.72973	0.114	0.179	3.28654e-07	ENSG00000075239	protein_coding	cDC like vs other cells single cell downregulation significant results
UBA2	1.29666e-11	-0.671285	0.128	0.191	3.61755e-07	ENSG00000126261	protein_coding	cDC like vs other cells single cell downregulation significant results
TRIM24	1.40098e-11	-0.797989	0.099	0.157	3.9086e-07	ENSG00000122779	protein_coding	cDC like vs other cells single cell downregulation significant results
CDCA7	1.40199e-11	-1.25971	0.052	0.109	3.91141e-07	ENSG00000144354	protein_coding	cDC like vs other cells single cell downregulation significant results
NFIL3	1.42497e-11	-0.96763	0.051	0.09	3.97553e-07	ENSG00000165030	protein_coding	cDC like vs other cells single cell downregulation significant results
CXCL2	1.46029e-11	-2.44825	0.011	0.039	4.07406e-07	ENSG00000081041	protein_coding	cDC like vs other cells single cell downregulation significant results
ZC3HAV1	1.46356e-11	-0.693488	0.182	0.246	4.0832e-07	ENSG00000105939	protein_coding	cDC like vs other cells single cell downregulation significant results
PRF1	1.5307e-11	-3.20923	0.009	0.028	4.27049e-07	ENSG00000180644	protein_coding	cDC like vs other cells single cell downregulation significant results
FRMD3	1.58092e-11	-2.1951	0.004	0.025	4.4106e-07	ENSG00000172159	protein_coding	cDC like vs other cells single cell downregulation significant results
MIB1	2.05351e-11	-0.922451	0.094	0.151	5.7291e-07	ENSG00000101752	protein_coding	cDC like vs other cells single cell downregulation significant results
XPOT	2.67989e-11	-0.97512	0.068	0.117	7.47663e-07	ENSG00000184575	protein_coding	cDC like vs other cells single cell downregulation significant results
SKAP1	2.80843e-11	-2.56286	0.007	0.032	7.83524e-07	ENSG00000141293	protein_coding	cDC like vs other cells single cell downregulation significant results
DRAM1	3.58665e-11	-0.82122	0.054	0.101	1.00064e-06	ENSG00000136048	protein_coding	cDC like vs other cells single cell downregulation significant results
MGLL	4.14734e-11	-0.827964	0.041	0.079	1.15707e-06	ENSG00000074416	protein_coding	cDC like vs other cells single cell downregulation significant results
DSG2	4.15978e-11	-3.11918	0.003	0.022	1.16054e-06	ENSG00000046604	protein_coding	cDC like vs other cells single cell downregulation significant results
PRKAR2B	4.65045e-11	-1.01772	0.062	0.102	1.29743e-06	ENSG00000005249	protein_coding	cDC like vs other cells single cell downregulation significant results
ENPP4	5.1283e-11	-1.63919	0.02	0.052	1.43075e-06	ENSG00000001561	protein_coding	cDC like vs other cells single cell downregulation significant results
LRPPRC	5.55262e-11	-0.673293	0.193	0.259	1.54913e-06	ENSG00000138095	protein_coding	cDC like vs other cells single cell downregulation significant results
NSD3	6.1237e-11	-0.660875	0.155	0.216	1.70845e-06	ENSG00000147548	protein_coding	cDC like vs other cells single cell downregulation significant results
BST1	6.41818e-11	-0.90881	0.053	0.092	1.79061e-06	ENSG00000109743	protein_coding	cDC like vs other cells single cell downregulation significant results
BIRC3	6.49562e-11	-1.63816	0.067	0.09	1.81221e-06	ENSG00000023445	protein_coding	cDC like vs other cells single cell downregulation significant results
CLC	7.04738e-11	-5.83947	0.001	0.015	1.96615e-06	ENSG00000105205	protein_coding	cDC like vs other cells single cell downregulation significant results
CHD7	7.31941e-11	-1.7115	0.018	0.046	2.04204e-06	ENSG00000171316	protein_coding	cDC like vs other cells single cell downregulation significant results
VSTM1	7.80661e-11	-1.96334	0.009	0.037	2.17797e-06	ENSG00000276159	protein_coding	cDC like vs other cells single cell downregulation significant results
VSTM1	7.80661e-11	-1.96334	0.009	0.037	2.17797e-06	ENSG00000275577	protein_coding	cDC like vs other cells single cell downregulation significant results
VSTM1	7.80661e-11	-1.96334	0.009	0.037	2.17797e-06	ENSG00000275330	protein_coding	cDC like vs other cells single cell downregulation significant results
VSTM1	7.80661e-11	-1.96334	0.009	0.037	2.17797e-06	ENSG00000276066	protein_coding	cDC like vs other cells single cell downregulation significant results
VSTM1	7.80661e-11	-1.96334	0.009	0.037	2.17797e-06	ENSG00000274953	protein_coding	cDC like vs other cells single cell downregulation significant results
VSTM1	7.80661e-11	-1.96334	0.009	0.037	2.17797e-06	ENSG00000276363	protein_coding	cDC like vs other cells single cell downregulation significant results
VSTM1	7.80661e-11	-1.96334	0.009	0.037	2.17797e-06	ENSG00000275962	protein_coding	cDC like vs other cells single cell downregulation significant results
VSTM1	7.80661e-11	-1.96334	0.009	0.037	2.17797e-06	ENSG00000274887	protein_coding	cDC like vs other cells single cell downregulation significant results
VSTM1	7.80661e-11	-1.96334	0.009	0.037	2.17797e-06	ENSG00000189068	protein_coding	cDC like vs other cells single cell downregulation significant results
VSTM1	7.80661e-11	-1.96334	0.009	0.037	2.17797e-06	ENSG00000277607	protein_coding	cDC like vs other cells single cell downregulation significant results
ZNF608	8.32448e-11	-4.20467	0.002	0.021	2.32245e-06	ENSG00000168916	protein_coding	cDC like vs other cells single cell downregulation significant results
CD247	8.33021e-11	-3.05656	0.006	0.023	2.32405e-06	ENSG00000198821	protein_coding	cDC like vs other cells single cell downregulation significant results
NADK2	8.74478e-11	-1.35309	0.018	0.049	2.43971e-06	ENSG00000152620	protein_coding	cDC like vs other cells single cell downregulation significant results
ATAD2	8.9574e-11	-0.726717	0.13	0.187	2.49903e-06	ENSG00000156802	protein_coding	cDC like vs other cells single cell downregulation significant results
NR4A2	9.38147e-11	-1.0068	0.044	0.08	2.61734e-06	ENSG00000153234	protein_coding	cDC like vs other cells single cell downregulation significant results
TREM1	1.08686e-10	-1.13319	0.02	0.049	3.03222e-06	ENSG00000124731	protein_coding	cDC like vs other cells single cell downregulation significant results
SPA17	1.15828e-10	-1.76467	0.007	0.03	3.23148e-06	ENSG00000064199	protein_coding	cDC like vs other cells single cell downregulation significant results
TSPOAP1	1.39997e-10	-2.40544	0.008	0.034	3.90578e-06	ENSG00000005379	protein_coding	cDC like vs other cells single cell downregulation significant results
CKS2	1.41553e-10	-0.591774	0.134	0.192	3.94918e-06	ENSG00000123975	protein_coding	cDC like vs other cells single cell downregulation significant results
KLRK1	1.42703e-10	-2.20267	0.019	0.034	3.98126e-06	ENSG00000213809	protein_coding	cDC like vs other cells single cell downregulation significant results
MICU1	1.54729e-10	-0.673269	0.085	0.133	4.31678e-06	ENSG00000107745	protein_coding	cDC like vs other cells single cell downregulation significant results
STK26	1.68458e-10	-0.766754	0.132	0.185	4.69982e-06	ENSG00000134602	protein_coding	cDC like vs other cells single cell downregulation significant results
GALNT7	2.04634e-10	-0.587176	0.114	0.174	5.70908e-06	ENSG00000109586	protein_coding	cDC like vs other cells single cell downregulation significant results
TRH	2.31061e-10	-3.10407	0.008	0.046	6.44637e-06	ENSG00000170893	protein_coding	cDC like vs other cells single cell downregulation significant results
MEIS1	2.41519e-10	-0.932753	0.046	0.083	6.73814e-06	ENSG00000143995	protein_coding	cDC like vs other cells single cell downregulation significant results
LARP1	2.43584e-10	-0.647074	0.155	0.218	6.79574e-06	ENSG00000155506	protein_coding	cDC like vs other cells single cell downregulation significant results
MS4A1	2.65842e-10	-0.801994	0.044	0.03	7.41672e-06	ENSG00000156738	protein_coding	cDC like vs other cells single cell downregulation significant results
SCN9A	2.74258e-10	-3.01743	0.004	0.022	7.65153e-06	ENSG00000169432	protein_coding	cDC like vs other cells single cell downregulation significant results
MLC1	2.87032e-10	-1.29115	0.031	0.071	8.0079e-06	ENSG00000100427	protein_coding	cDC like vs other cells single cell downregulation significant results
GZMK	2.90495e-10	-4.5217	0.001	0.016	8.10452e-06	ENSG00000113088	protein_coding	cDC like vs other cells single cell downregulation significant results
CNRIP1	2.98312e-10	-2.89641	0.003	0.026	8.32261e-06	ENSG00000119865	protein_coding	cDC like vs other cells single cell downregulation significant results
HELLS	3.04703e-10	-0.988514	0.076	0.119	8.5009e-06	ENSG00000119969	protein_coding	cDC like vs other cells single cell downregulation significant results
BRCA2	3.0681e-10	-0.664437	0.106	0.153	8.5597e-06	ENSG00000139618	protein_coding	cDC like vs other cells single cell downregulation significant results
RAB44	3.13502e-10	-1.72367	0.014	0.04	8.74639e-06	ENSG00000255587	protein_coding	cDC like vs other cells single cell downregulation significant results
CDADC1	3.57095e-10	-1.13204	0.03	0.063	9.96259e-06	ENSG00000102543	protein_coding	cDC like vs other cells single cell downregulation significant results
KLRB1	4.17866e-10	-3.09609	0.007	0.026	1.16581e-05	ENSG00000111796	protein_coding	cDC like vs other cells single cell downregulation significant results
AP5B1	4.2133e-10	-1.1789	0.033	0.064	1.17547e-05	ENSG00000254470	protein_coding	cDC like vs other cells single cell downregulation significant results
NAA15	4.89536e-10	-0.59949	0.135	0.191	1.36576e-05	ENSG00000164134	protein_coding	cDC like vs other cells single cell downregulation significant results
GYPB	4.95943e-10	-7.38481	0	0.011	1.38363e-05	ENSG00000250361	protein_coding	cDC like vs other cells single cell downregulation significant results
WEE1	5.15623e-10	-1.53328	0.026	0.066	1.43854e-05	ENSG00000166483	protein_coding	cDC like vs other cells single cell downregulation significant results
NDUFAF2	5.41263e-10	-0.837123	0.072	0.121	1.51007e-05	ENSG00000164182	protein_coding	cDC like vs other cells single cell downregulation significant results
ZFP36L1	5.48632e-10	-0.985088	0.063	0.108	1.53063e-05	ENSG00000185650	protein_coding	cDC like vs other cells single cell downregulation significant results
RAB27A	5.55255e-10	-0.657039	0.117	0.162	1.54911e-05	ENSG00000069974	protein_coding	cDC like vs other cells single cell downregulation significant results
SLC25A37	6.29738e-10	-0.653307	0.232	0.293	1.75691e-05	ENSG00000147454	protein_coding	cDC like vs other cells single cell downregulation significant results
KLF1	6.30358e-10	-3.25548	0.001	0.016	1.75864e-05	ENSG00000105610	protein_coding	cDC like vs other cells single cell downregulation significant results
SSBP3	6.55128e-10	-1.06729	0.029	0.064	1.82774e-05	ENSG00000157216	protein_coding	cDC like vs other cells single cell downregulation significant results
PAWR	6.85104e-10	-2.94579	0.004	0.022	1.91137e-05	ENSG00000177425	protein_coding	cDC like vs other cells single cell downregulation significant results
TSTD1	7.22729e-10	-0.758649	0.115	0.169	2.01634e-05	ENSG00000215845	protein_coding	cDC like vs other cells single cell downregulation significant results
CKAP4	7.43381e-10	-1.12915	0.04	0.066	2.07396e-05	ENSG00000136026	protein_coding	cDC like vs other cells single cell downregulation significant results
ITK	7.76904e-10	-3.88265	0.002	0.018	2.16748e-05	ENSG00000113263	protein_coding	cDC like vs other cells single cell downregulation significant results
VWDE	7.96899e-10	-6.38016	0	0.011	2.22327e-05	ENSG00000146530	protein_coding	cDC like vs other cells single cell downregulation significant results
DNAJC9	8.46667e-10	-0.666036	0.164	0.225	2.36211e-05	ENSG00000213551	protein_coding	cDC like vs other cells single cell downregulation significant results
PTCD3	8.55169e-10	-0.722678	0.127	0.186	2.38584e-05	ENSG00000132300	protein_coding	cDC like vs other cells single cell downregulation significant results
PRG2	9.41011e-10	-5.92138	0.001	0.014	2.62533e-05	ENSG00000186652	protein_coding	cDC like vs other cells single cell downregulation significant results
SCML1	9.56056e-10	-2.87004	0.004	0.02	2.6673e-05	ENSG00000047634	protein_coding	cDC like vs other cells single cell downregulation significant results
GPM6A	1.01292e-09	-0.717343	0.255	0.312	2.82594e-05	ENSG00000150625	protein_coding	cDC like vs other cells single cell downregulation significant results
TMIGD2	1.02232e-09	-1.91612	0.011	0.04	2.85217e-05	ENSG00000167664	protein_coding	cDC like vs other cells single cell downregulation significant results
VPREB1	1.22627e-09	-6.54216	0.001	0.014	3.42116e-05	ENSG00000169575	protein_coding	cDC like vs other cells single cell downregulation significant results
SNTB1	1.33814e-09	-0.785792	0.054	0.092	3.73327e-05	ENSG00000172164	protein_coding	cDC like vs other cells single cell downregulation significant results
RGL4	1.44256e-09	-1.99862	0.007	0.027	4.02461e-05	ENSG00000159496	protein_coding	cDC like vs other cells single cell downregulation significant results
HOMER3	1.55018e-09	-1.46486	0.012	0.035	4.32486e-05	ENSG00000051128	protein_coding	cDC like vs other cells single cell downregulation significant results
POU2F1	1.65418e-09	-0.886338	0.065	0.105	4.61501e-05	ENSG00000143190	protein_coding	cDC like vs other cells single cell downregulation significant results
KHSRP	1.74198e-09	-0.604895	0.101	0.153	4.85994e-05	ENSG00000088247	protein_coding	cDC like vs other cells single cell downregulation significant results
SRBD1	1.7761e-09	-1.1496	0.049	0.087	4.95514e-05	ENSG00000068784	protein_coding	cDC like vs other cells single cell downregulation significant results
NAP1L3	1.8477e-09	-3.96932	0.001	0.014	5.15489e-05	ENSG00000186310	protein_coding	cDC like vs other cells single cell downregulation significant results
TCEAL9	1.99615e-09	-1.36195	0.025	0.06	5.56906e-05	ENSG00000185222	protein_coding	cDC like vs other cells single cell downregulation significant results
EFCAB13	2.15747e-09	-1.60097	0.018	0.042	6.01912e-05	ENSG00000178852	protein_coding	cDC like vs other cells single cell downregulation significant results
VLDLR	2.44592e-09	-3.00758	0.002	0.015	6.82388e-05	ENSG00000147852	protein_coding	cDC like vs other cells single cell downregulation significant results
HOPX	2.55041e-09	-1.18705	0.059	0.11	7.1154e-05	ENSG00000171476	protein_coding	cDC like vs other cells single cell downregulation significant results
FAM178B	2.63155e-09	-6.17051	0	0.013	7.34175e-05	ENSG00000168754	protein_coding	cDC like vs other cells single cell downregulation significant results
KIF21A	2.80683e-09	-2.42008	0.002	0.017	7.83077e-05	ENSG00000139116	protein_coding	cDC like vs other cells single cell downregulation significant results
AASS	3.06232e-09	-3.79726	0.002	0.016	8.54357e-05	ENSG00000008311	protein_coding	cDC like vs other cells single cell downregulation significant results
ADGRG1	3.16428e-09	-2.27901	0.012	0.038	8.82803e-05	ENSG00000205336	protein_coding	cDC like vs other cells single cell downregulation significant results
TP53INP2	3.75282e-09	-1.63381	0.011	0.034	0.0001047	ENSG00000078804	protein_coding	cDC like vs other cells single cell downregulation significant results
LRP6	4.07915e-09	-2.61384	0.002	0.02	0.000113804	ENSG00000281324	protein_coding	cDC like vs other cells single cell downregulation significant results
LRP6	4.07915e-09	-2.61384	0.002	0.02	0.000113804	ENSG00000070018	protein_coding	cDC like vs other cells single cell downregulation significant results
SMIM1	4.25709e-09	-1.44875	0.005	0.023	0.000118769	ENSG00000235169	protein_coding	cDC like vs other cells single cell downregulation significant results
BZW2	4.5538e-09	-0.695418	0.142	0.199	0.000127047	ENSG00000136261	protein_coding	cDC like vs other cells single cell downregulation significant results
EPB41	4.81885e-09	-0.699974	0.148	0.198	0.000134441	ENSG00000159023	protein_coding	cDC like vs other cells single cell downregulation significant results
ZNF146	4.91849e-09	-0.784934	0.135	0.192	0.000137221	ENSG00000167635	protein_coding	cDC like vs other cells single cell downregulation significant results
IPCEF1	5.09426e-09	-1.70709	0.015	0.037	0.000142125	ENSG00000074706	protein_coding	cDC like vs other cells single cell downregulation significant results
DPPA4	5.11002e-09	-1.3088	0.025	0.055	0.000142565	ENSG00000121570	protein_coding	cDC like vs other cells single cell downregulation significant results
APOC1	5.86982e-09	-2.22437	0.005	0.029	0.000163762	ENSG00000130208	protein_coding	cDC like vs other cells single cell downregulation significant results
ARHGAP11A	5.9803e-09	-0.792373	0.055	0.093	0.000166844	ENSG00000275568	protein_coding	cDC like vs other cells single cell downregulation significant results
ARHGAP11A	5.9803e-09	-0.792373	0.055	0.093	0.000166844	ENSG00000198826	protein_coding	cDC like vs other cells single cell downregulation significant results
ZNF281	6.45555e-09	-0.706563	0.075	0.116	0.000180103	ENSG00000162702	protein_coding	cDC like vs other cells single cell downregulation significant results
ZNF626	6.84382e-09	-2.05057	0.012	0.034	0.000190936	ENSG00000188171	protein_coding	cDC like vs other cells single cell downregulation significant results
PLCL2	6.86254e-09	-1.03505	0.038	0.071	0.000191458	ENSG00000284017	protein_coding	cDC like vs other cells single cell downregulation significant results
PLCL2	6.86254e-09	-1.03505	0.038	0.071	0.000191458	ENSG00000154822	protein_coding	cDC like vs other cells single cell downregulation significant results
CARNMT1	7.19395e-09	-0.959473	0.043	0.079	0.000200704	ENSG00000156017	protein_coding	cDC like vs other cells single cell downregulation significant results
CDCA7L	7.6652e-09	-0.77131	0.135	0.194	0.000213851	ENSG00000164649	protein_coding	cDC like vs other cells single cell downregulation significant results
AAK1	7.80237e-09	-0.726964	0.102	0.14	0.000217678	ENSG00000115977	protein_coding	cDC like vs other cells single cell downregulation significant results
FBXW7	8.26827e-09	-0.687724	0.105	0.145	0.000230677	ENSG00000109670	protein_coding	cDC like vs other cells single cell downregulation significant results
HP	9.17311e-09	-2.9271	0.003	0.017	0.000255921	ENSG00000257017	protein_coding	cDC like vs other cells single cell downregulation significant results
CLEC4D	1.01408e-08	-3.23201	0.003	0.017	0.000282917	ENSG00000166527	protein_coding	cDC like vs other cells single cell downregulation significant results
LCK	1.07984e-08	-2.84009	0.003	0.017	0.000301265	ENSG00000182866	protein_coding	cDC like vs other cells single cell downregulation significant results
NOL4L	1.09335e-08	-0.926898	0.05	0.09	0.000305033	ENSG00000197183	protein_coding	cDC like vs other cells single cell downregulation significant results
CREB3L2	1.10486e-08	-0.710399	0.092	0.134	0.000308245	ENSG00000182158	protein_coding	cDC like vs other cells single cell downregulation significant results
NCAM1	1.25084e-08	-2.03755	0.009	0.028	0.000348971	ENSG00000149294	protein_coding	cDC like vs other cells single cell downregulation significant results
SCUBE1	1.27672e-08	-4.4803	0.001	0.013	0.000356191	ENSG00000159307	protein_coding	cDC like vs other cells single cell downregulation significant results
KLRD1	1.2862e-08	-2.76443	0.01	0.027	0.000358836	ENSG00000134539	protein_coding	cDC like vs other cells single cell downregulation significant results
NCOA7	1.4314e-08	-0.692342	0.108	0.162	0.000399346	ENSG00000111912	protein_coding	cDC like vs other cells single cell downregulation significant results
EAF1	1.48746e-08	-0.787524	0.037	0.065	0.000414988	ENSG00000144597	protein_coding	cDC like vs other cells single cell downregulation significant results
PSMG4	1.57981e-08	-0.646562	0.037	0.068	0.00044075	ENSG00000180822	protein_coding	cDC like vs other cells single cell downregulation significant results
MAST4	1.62559e-08	-1.66076	0.03	0.06	0.000453523	ENSG00000069020	protein_coding	cDC like vs other cells single cell downregulation significant results
EPN2	1.62991e-08	-4.31347	0.001	0.011	0.000454729	ENSG00000072134	protein_coding	cDC like vs other cells single cell downregulation significant results
CD8A	1.67633e-08	-2.96197	0.006	0.021	0.000467679	ENSG00000153563	protein_coding	cDC like vs other cells single cell downregulation significant results
KDM1A	1.8047e-08	-0.662031	0.096	0.144	0.000503494	ENSG00000004487	protein_coding	cDC like vs other cells single cell downregulation significant results
RASGRP1	1.88202e-08	-2.1413	0.01	0.03	0.000525066	ENSG00000172575	protein_coding	cDC like vs other cells single cell downregulation significant results
LTBP1	1.92547e-08	-4.04613	0.001	0.012	0.000537187	ENSG00000049323	protein_coding	cDC like vs other cells single cell downregulation significant results
SCCPDH	1.99084e-08	-0.640044	0.134	0.18	0.000555424	ENSG00000143653	protein_coding	cDC like vs other cells single cell downregulation significant results
ANKRD36B	2.26034e-08	-0.942186	0.051	0.086	0.000630612	ENSG00000291600	protein_coding	cDC like vs other cells single cell downregulation significant results
ANKRD36B	2.26034e-08	-0.942186	0.051	0.086	0.000630612	ENSG00000196912	protein_coding	cDC like vs other cells single cell downregulation significant results
TRMT6	2.32299e-08	-0.697622	0.063	0.101	0.000648091	ENSG00000089195	protein_coding	cDC like vs other cells single cell downregulation significant results
EPCAM	2.32919e-08	-2.50948	0.007	0.031	0.000649822	ENSG00000119888	protein_coding	cDC like vs other cells single cell downregulation significant results
MED12L	2.37023e-08	-1.53463	0.018	0.041	0.000661269	ENSG00000144893	protein_coding	cDC like vs other cells single cell downregulation significant results
CAV1	2.41927e-08	-4.1486	0.003	0.033	0.000674953	ENSG00000105974	protein_coding	cDC like vs other cells single cell downregulation significant results
PHF14	2.84196e-08	-0.604744	0.115	0.169	0.000792878	ENSG00000106443	protein_coding	cDC like vs other cells single cell downregulation significant results
MYH10	2.85145e-08	-1.46552	0.017	0.043	0.000795527	ENSG00000133026	protein_coding	cDC like vs other cells single cell downregulation significant results
EDEM1	2.97863e-08	-0.639917	0.091	0.132	0.000831008	ENSG00000134109	protein_coding	cDC like vs other cells single cell downregulation significant results
CCDC171	2.98843e-08	-1.2447	0.033	0.062	0.000833742	ENSG00000164989	protein_coding	cDC like vs other cells single cell downregulation significant results
DDIT3	3.137e-08	-0.763462	0.079	0.114	0.000875191	ENSG00000175197	protein_coding	cDC like vs other cells single cell downregulation significant results
FNIP1	3.17095e-08	-0.622271	0.098	0.138	0.000884663	ENSG00000217128	protein_coding	cDC like vs other cells single cell downregulation significant results
DOK3	3.22914e-08	-1.04236	0.023	0.052	0.000900897	ENSG00000146094	protein_coding	cDC like vs other cells single cell downregulation significant results
PHLDB2	3.3571e-08	-4.76455	0.001	0.011	0.000936597	ENSG00000144824	protein_coding	cDC like vs other cells single cell downregulation significant results
PAX5	3.37105e-08	-2.81956	0.008	0.023	0.00094049	ENSG00000196092	protein_coding	cDC like vs other cells single cell downregulation significant results
ATP23	3.39747e-08	-0.998251	0.037	0.067	0.00094786	ENSG00000262145	protein_coding	cDC like vs other cells single cell downregulation significant results
ATP23	3.39747e-08	-0.998251	0.037	0.067	0.00094786	ENSG00000166896	protein_coding	cDC like vs other cells single cell downregulation significant results
ZNF711	3.44251e-08	-1.13935	0.023	0.051	0.000960425	ENSG00000147180	protein_coding	cDC like vs other cells single cell downregulation significant results
FOSL2	3.78007e-08	-1.03985	0.036	0.065	0.0010546	ENSG00000075426	protein_coding	cDC like vs other cells single cell downregulation significant results
MME	3.82192e-08	-4.09385	0.001	0.012	0.00106628	ENSG00000196549	protein_coding	cDC like vs other cells single cell downregulation significant results
THSD7A	3.82275e-08	-5.97856	0.001	0.027	0.00106651	ENSG00000005108	protein_coding	cDC like vs other cells single cell downregulation significant results
CEP290	3.92084e-08	-0.886203	0.084	0.127	0.00109387	ENSG00000198707	protein_coding	cDC like vs other cells single cell downregulation significant results
SMIM27	3.9286e-08	-0.929303	0.059	0.099	0.00109604	ENSG00000235453	protein_coding	cDC like vs other cells single cell downregulation significant results
PUM3	3.97677e-08	-0.628081	0.12	0.17	0.00110948	ENSG00000080608	protein_coding	cDC like vs other cells single cell downregulation significant results
WDR12	3.98601e-08	-0.811973	0.058	0.099	0.00111206	ENSG00000138442	protein_coding	cDC like vs other cells single cell downregulation significant results
FOXO1	4.02206e-08	-1.34109	0.015	0.038	0.00112212	ENSG00000150907	protein_coding	cDC like vs other cells single cell downregulation significant results
WRN	4.09128e-08	-1.08331	0.047	0.082	0.00114143	ENSG00000165392	protein_coding	cDC like vs other cells single cell downregulation significant results
PIM2	4.09614e-08	-1.30231	0.042	0.065	0.00114278	ENSG00000102096	protein_coding	cDC like vs other cells single cell downregulation significant results
PIM2	4.09614e-08	-1.30231	0.042	0.065	0.00114278	ENSG00000292210	protein_coding	cDC like vs other cells single cell downregulation significant results
PROM1	4.18046e-08	-1.71884	0.016	0.042	0.00116631	ENSG00000007062	protein_coding	cDC like vs other cells single cell downregulation significant results
UCHL5	4.35251e-08	-0.723187	0.101	0.148	0.00121431	ENSG00000116750	protein_coding	cDC like vs other cells single cell downregulation significant results
IFITM1	4.79925e-08	-0.645631	0.122	0.126	0.00133894	ENSG00000185885	protein_coding	cDC like vs other cells single cell downregulation significant results
MTHFD2L	4.86505e-08	-0.910201	0.052	0.089	0.0013573	ENSG00000163738	protein_coding	cDC like vs other cells single cell downregulation significant results
CMSS1	5.00977e-08	-0.974865	0.056	0.096	0.00139768	ENSG00000184220	protein_coding	cDC like vs other cells single cell downregulation significant results
DPY19L2	5.07215e-08	-2.72319	0.006	0.024	0.00141508	ENSG00000177990	protein_coding	cDC like vs other cells single cell downregulation significant results
KIZ	5.52098e-08	-1.27458	0.024	0.053	0.0015403	ENSG00000088970	protein_coding	cDC like vs other cells single cell downregulation significant results
TEX10	5.59488e-08	-0.718045	0.064	0.107	0.00156092	ENSG00000136891	protein_coding	cDC like vs other cells single cell downregulation significant results
TGFBRAP1	5.61411e-08	-0.837178	0.05	0.087	0.00156628	ENSG00000135966	protein_coding	cDC like vs other cells single cell downregulation significant results
PPP2R2D	5.64274e-08	-0.785302	0.045	0.078	0.00157427	ENSG00000175470	protein_coding	cDC like vs other cells single cell downregulation significant results
REXO2	6.23117e-08	-0.814636	0.087	0.13	0.00173844	ENSG00000076043	protein_coding	cDC like vs other cells single cell downregulation significant results
ZNF486	6.48848e-08	-1.61465	0.014	0.037	0.00181022	ENSG00000256229	protein_coding	cDC like vs other cells single cell downregulation significant results
ATP11C	6.64162e-08	-0.701372	0.045	0.08	0.00185295	ENSG00000101974	protein_coding	cDC like vs other cells single cell downregulation significant results
NOP14	6.83998e-08	-0.664666	0.084	0.13	0.00190828	ENSG00000087269	protein_coding	cDC like vs other cells single cell downregulation significant results
ABCE1	6.86897e-08	-0.589426	0.153	0.208	0.00191637	ENSG00000164163	protein_coding	cDC like vs other cells single cell downregulation significant results
CCDC88C	7.15451e-08	-0.719989	0.08	0.119	0.00199604	ENSG00000015133	protein_coding	cDC like vs other cells single cell downregulation significant results
MAD2L1	7.28172e-08	-0.780045	0.067	0.107	0.00203153	ENSG00000164109	protein_coding	cDC like vs other cells single cell downregulation significant results
GZMB	7.31585e-08	-3.02232	0.005	0.019	0.00204105	ENSG00000100453	protein_coding	cDC like vs other cells single cell downregulation significant results
ROBO1	7.47446e-08	-7.23739	0	0.017	0.0020853	ENSG00000169855	protein_coding	cDC like vs other cells single cell downregulation significant results
DYRK1A	7.63549e-08	-0.606961	0.1	0.144	0.00213022	ENSG00000157540	protein_coding	cDC like vs other cells single cell downregulation significant results
SLC41A1	7.72084e-08	-1.21838	0.007	0.025	0.00215404	ENSG00000133065	protein_coding	cDC like vs other cells single cell downregulation significant results
BLVRA	8.06643e-08	-0.580903	0.093	0.137	0.00225045	ENSG00000106605	protein_coding	cDC like vs other cells single cell downregulation significant results
AGFG1	8.14206e-08	-0.63609	0.089	0.124	0.00227155	ENSG00000173744	protein_coding	cDC like vs other cells single cell downregulation significant results
SLC36A4	8.24462e-08	-0.684961	0.048	0.079	0.00230017	ENSG00000180773	protein_coding	cDC like vs other cells single cell downregulation significant results
N4BP2	8.28457e-08	-0.65065	0.103	0.145	0.00231131	ENSG00000078177	protein_coding	cDC like vs other cells single cell downregulation significant results
IL6ST	8.63326e-08	-0.764091	0.1	0.133	0.00240859	ENSG00000134352	protein_coding	cDC like vs other cells single cell downregulation significant results
TMEM64	8.78916e-08	-1.29732	0.017	0.043	0.00245209	ENSG00000180694	protein_coding	cDC like vs other cells single cell downregulation significant results
MIA3	9.04229e-08	-0.601117	0.129	0.176	0.00252271	ENSG00000154305	protein_coding	cDC like vs other cells single cell downregulation significant results
OXNAD1	9.26719e-08	-1.28955	0.05	0.076	0.00258545	ENSG00000154814	protein_coding	cDC like vs other cells single cell downregulation significant results
PKIA	9.54013e-08	-2.5268	0.007	0.025	0.0026616	ENSG00000171033	protein_coding	cDC like vs other cells single cell downregulation significant results
MEGF6	1.09938e-07	-1.18871	0.035	0.068	0.00306716	ENSG00000162591	protein_coding	cDC like vs other cells single cell downregulation significant results
COCH	1.12551e-07	-1.09464	0.007	0.024	0.00314006	ENSG00000100473	protein_coding	cDC like vs other cells single cell downregulation significant results
CLCC1	1.14098e-07	-0.847968	0.036	0.067	0.00318322	ENSG00000121940	protein_coding	cDC like vs other cells single cell downregulation significant results
UIMC1	1.1539e-07	-0.67908	0.079	0.116	0.00321926	ENSG00000087206	protein_coding	cDC like vs other cells single cell downregulation significant results
KLHL15	1.23408e-07	-1.01984	0.039	0.065	0.00344297	ENSG00000174010	protein_coding	cDC like vs other cells single cell downregulation significant results
PDZRN4	1.24923e-07	-5.57528	0.001	0.01	0.00348523	ENSG00000165966	protein_coding	cDC like vs other cells single cell downregulation significant results
GABARAPL1	1.25534e-07	-1.44794	0.021	0.04	0.00350228	ENSG00000139112	protein_coding	cDC like vs other cells single cell downregulation significant results
TNFAIP6	1.25863e-07	-4.15038	0.001	0.01	0.00351145	ENSG00000123610	protein_coding	cDC like vs other cells single cell downregulation significant results
ACSM3	1.25983e-07	-2.41062	0.005	0.02	0.00351481	ENSG00000005187	protein_coding	cDC like vs other cells single cell downregulation significant results
ATXN1	1.2986e-07	-0.907989	0.054	0.085	0.00362296	ENSG00000124788	protein_coding	cDC like vs other cells single cell downregulation significant results
RIPOR3	1.33186e-07	-4.21735	0.001	0.011	0.00371577	ENSG00000042062	protein_coding	cDC like vs other cells single cell downregulation significant results
COL24A1	1.43421e-07	-1.19205	0.025	0.053	0.00400131	ENSG00000171502	protein_coding	cDC like vs other cells single cell downregulation significant results
ZBTB16	1.4346e-07	-1.47576	0.01	0.032	0.0040024	ENSG00000109906	protein_coding	cDC like vs other cells single cell downregulation significant results
RIPK2	1.43509e-07	-0.689145	0.098	0.132	0.00400376	ENSG00000104312	protein_coding	cDC like vs other cells single cell downregulation significant results
POLQ	1.44933e-07	-1.07378	0.034	0.061	0.0040435	ENSG00000051341	protein_coding	cDC like vs other cells single cell downregulation significant results
SLC7A1	1.4627e-07	-1.12189	0.03	0.059	0.00408079	ENSG00000139514	protein_coding	cDC like vs other cells single cell downregulation significant results
TNRC6C	1.47603e-07	-1.49852	0.026	0.052	0.00411797	ENSG00000078687	protein_coding	cDC like vs other cells single cell downregulation significant results
VAT1	1.53209e-07	-0.86909	0.042	0.073	0.00427437	ENSG00000108828	protein_coding	cDC like vs other cells single cell downregulation significant results
PYHIN1	1.5907e-07	-0.901227	0.03	0.025	0.00443789	ENSG00000163564	protein_coding	cDC like vs other cells single cell downregulation significant results
C1orf21	1.6131e-07	-1.11455	0.039	0.071	0.0045004	ENSG00000116667	protein_coding	cDC like vs other cells single cell downregulation significant results
PCNT	1.62041e-07	-0.709163	0.114	0.163	0.00452078	ENSG00000160299	protein_coding	cDC like vs other cells single cell downregulation significant results
THEMIS	1.64961e-07	-4.5929	0.001	0.011	0.00460224	ENSG00000275122	protein_coding	cDC like vs other cells single cell downregulation significant results
THEMIS	1.64961e-07	-4.5929	0.001	0.011	0.00460224	ENSG00000172673	protein_coding	cDC like vs other cells single cell downregulation significant results
PIBF1	1.68766e-07	-0.650199	0.09	0.133	0.00470839	ENSG00000083535	protein_coding	cDC like vs other cells single cell downregulation significant results
DDX10	1.69783e-07	-0.697126	0.072	0.116	0.00473677	ENSG00000178105	protein_coding	cDC like vs other cells single cell downregulation significant results
MYO5C	1.7938e-07	-1.49382	0.012	0.034	0.00500453	ENSG00000128833	protein_coding	cDC like vs other cells single cell downregulation significant results
CD226	1.80779e-07	-4.37485	0.001	0.011	0.00504356	ENSG00000150637	protein_coding	cDC like vs other cells single cell downregulation significant results
PLK4	1.8939e-07	-1.02728	0.022	0.047	0.0052838	ENSG00000142731	protein_coding	cDC like vs other cells single cell downregulation significant results
KIF9	1.90343e-07	-1.12087	0.011	0.031	0.00531039	ENSG00000088727	protein_coding	cDC like vs other cells single cell downregulation significant results
LAT	1.94757e-07	-2.57984	0.007	0.021	0.00543351	ENSG00000213658	protein_coding	cDC like vs other cells single cell downregulation significant results
MDM1	1.96274e-07	-0.796976	0.04	0.072	0.00547586	ENSG00000111554	protein_coding	cDC like vs other cells single cell downregulation significant results
SDE2	2.09506e-07	-0.868504	0.051	0.081	0.005845	ENSG00000143751	protein_coding	cDC like vs other cells single cell downregulation significant results
KIAA1586	2.23311e-07	-0.783445	0.084	0.124	0.00623015	ENSG00000168116	protein_coding	cDC like vs other cells single cell downregulation significant results
HBQ1	2.26898e-07	-2.93078	0.001	0.01	0.00633023	ENSG00000086506	protein_coding	cDC like vs other cells single cell downregulation significant results
GPATCH4	2.30885e-07	-0.636563	0.044	0.077	0.00644145	ENSG00000292251	protein_coding	cDC like vs other cells single cell downregulation significant results
GPATCH4	2.30885e-07	-0.636563	0.044	0.077	0.00644145	ENSG00000160818	protein_coding	cDC like vs other cells single cell downregulation significant results
SYAP1	2.45626e-07	-0.596863	0.156	0.199	0.00685272	ENSG00000169895	protein_coding	cDC like vs other cells single cell downregulation significant results
RHOH	2.51289e-07	-1.57513	0.02	0.043	0.0070107	ENSG00000168421	protein_coding	cDC like vs other cells single cell downregulation significant results
IL31RA	2.51913e-07	-4.2589	0.001	0.011	0.00702811	ENSG00000164509	protein_coding	cDC like vs other cells single cell downregulation significant results
KIAA0586	2.92054e-07	-0.747927	0.064	0.101	0.00814802	ENSG00000100578	protein_coding	cDC like vs other cells single cell downregulation significant results
BTG3	2.94688e-07	-0.737757	0.075	0.112	0.0082215	ENSG00000281484	protein_coding	cDC like vs other cells single cell downregulation significant results
BTG3	2.94688e-07	-0.737757	0.075	0.112	0.0082215	ENSG00000154640	protein_coding	cDC like vs other cells single cell downregulation significant results
SUCO	3.02169e-07	-0.588731	0.123	0.163	0.00843021	ENSG00000094975	protein_coding	cDC like vs other cells single cell downregulation significant results
CDA	3.07639e-07	-1.62971	0.008	0.024	0.00858281	ENSG00000158825	protein_coding	cDC like vs other cells single cell downregulation significant results
DCUN1D5	3.20694e-07	-0.851679	0.078	0.12	0.00894704	ENSG00000137692	protein_coding	cDC like vs other cells single cell downregulation significant results
RNMT	3.47168e-07	-0.589426	0.093	0.137	0.00968564	ENSG00000101654	protein_coding	cDC like vs other cells single cell downregulation significant results
AKR1C3	3.47631e-07	-0.845633	0.07	0.11	0.00969856	ENSG00000196139	protein_coding	cDC like vs other cells single cell downregulation significant results
ZNF257	3.51706e-07	-2.32291	0.005	0.021	0.00981224	ENSG00000197134	protein_coding	cDC like vs other cells single cell downregulation significant results
CD6	3.56394e-07	-3.62728	0.002	0.012	0.00994302	ENSG00000013725	protein_coding	cDC like vs other cells single cell downregulation significant results
SERPINB1	2.60622e-76	-1.37889	0.422	0.655	7.2711e-72	ENSG00000021355	protein_coding	cDC like vs other cells single cell malignant samples downregulation significant results
PRSS57	8.98911e-61	-1.43078	0.112	0.219	2.50787e-56	ENSG00000185198	protein_coding	cDC like vs other cells single cell malignant samples downregulation significant results
CDK6	4.90227e-53	-1.43056	0.342	0.482	1.36768e-48	ENSG00000105810	protein_coding	cDC like vs other cells single cell malignant samples downregulation significant results
IGLL1	2.15825e-49	-4.45019	0.011	0.117	6.02131e-45	ENSG00000128322	protein_coding	cDC like vs other cells single cell malignant samples downregulation significant results
S100A9	6.3159e-47	-2.4255	0.34	0.392	1.76207e-42	ENSG00000163220	protein_coding	cDC like vs other cells single cell malignant samples downregulation significant results
ELANE	6.52455e-47	-4.64704	0.023	0.191	1.82028e-42	ENSG00000277571	protein_coding	cDC like vs other cells single cell malignant samples downregulation significant results
ELANE	6.52455e-47	-4.64704	0.023	0.191	1.82028e-42	ENSG00000197561	protein_coding	cDC like vs other cells single cell malignant samples downregulation significant results
AZU1	2.93978e-43	-2.29617	0.074	0.189	8.20169e-39	ENSG00000278624	protein_coding	cDC like vs other cells single cell malignant samples downregulation significant results
AZU1	2.93978e-43	-2.29617	0.074	0.189	8.20169e-39	ENSG00000172232	protein_coding	cDC like vs other cells single cell malignant samples downregulation significant results
S100A8	1.20226e-42	-2.70412	0.262	0.368	3.35418e-38	ENSG00000143546	protein_coding	cDC like vs other cells single cell malignant samples downregulation significant results
ETS1	1.56143e-35	-2.782	0.039	0.111	4.35624e-31	ENSG00000134954	protein_coding	cDC like vs other cells single cell malignant samples downregulation significant results
NUCB2	1.15871e-34	-1.11903	0.284	0.45	3.23268e-30	ENSG00000070081	protein_coding	cDC like vs other cells single cell malignant samples downregulation significant results
LYZ	1.55918e-32	-1.33109	0.685	0.56	4.34996e-28	ENSG00000090382	protein_coding	cDC like vs other cells single cell malignant samples downregulation significant results
PRTN3	2.08681e-32	-3.81981	0.012	0.088	5.822e-28	ENSG00000277804	protein_coding	cDC like vs other cells single cell malignant samples downregulation significant results
PRTN3	2.08681e-32	-3.81981	0.012	0.088	5.822e-28	ENSG00000196415	protein_coding	cDC like vs other cells single cell malignant samples downregulation significant results
SELL	6.00688e-30	-1.53491	0.112	0.224	1.67586e-25	ENSG00000188404	protein_coding	cDC like vs other cells single cell malignant samples downregulation significant results
CD96	3.831e-28	-1.32548	0.106	0.185	1.06881e-23	ENSG00000153283	protein_coding	cDC like vs other cells single cell malignant samples downregulation significant results
MGST1	5.67028e-28	-0.753085	0.221	0.301	1.58195e-23	ENSG00000008394	protein_coding	cDC like vs other cells single cell malignant samples downregulation significant results
CFD	1.82737e-27	-0.88571	0.495	0.522	5.09818e-23	ENSG00000274619	protein_coding	cDC like vs other cells single cell malignant samples downregulation significant results
CFD	1.82737e-27	-0.88571	0.495	0.522	5.09818e-23	ENSG00000197766	protein_coding	cDC like vs other cells single cell malignant samples downregulation significant results
EGFL7	4.91928e-26	-2.1418	0.047	0.152	1.37243e-21	ENSG00000172889	protein_coding	cDC like vs other cells single cell malignant samples downregulation significant results
SRGN	9.71153e-26	-1.71245	0.885	0.742	2.70942e-21	ENSG00000122862	protein_coding	cDC like vs other cells single cell malignant samples downregulation significant results
HOPX	2.17446e-25	-1.30721	0.059	0.114	6.06652e-21	ENSG00000171476	protein_coding	cDC like vs other cells single cell malignant samples downregulation significant results
ITM2A	9.1627e-25	-1.52705	0.085	0.18	2.5563e-20	ENSG00000078596	protein_coding	cDC like vs other cells single cell malignant samples downregulation significant results
CST7	2.85659e-24	-0.824245	0.073	0.075	7.9696e-20	ENSG00000077984	protein_coding	cDC like vs other cells single cell malignant samples downregulation significant results
MSI2	7.942e-24	-1.94035	0.076	0.17	2.21574e-19	ENSG00000153944	protein_coding	cDC like vs other cells single cell malignant samples downregulation significant results
MZB1	7.98859e-23	-3.04936	0.019	0.052	2.22874e-18	ENSG00000170476	protein_coding	cDC like vs other cells single cell malignant samples downregulation significant results
CTSG	1.59953e-22	-1.37462	0.146	0.18	4.46253e-18	ENSG00000100448	protein_coding	cDC like vs other cells single cell malignant samples downregulation significant results
IL7R	3.33775e-22	-4.15408	0.012	0.054	9.312e-18	ENSG00000168685	protein_coding	cDC like vs other cells single cell malignant samples downregulation significant results
TFDP2	3.86324e-21	-0.955889	0.152	0.225	1.07781e-16	ENSG00000114126	protein_coding	cDC like vs other cells single cell malignant samples downregulation significant results
CAT	4.33632e-21	-1.0488	0.31	0.411	1.20979e-16	ENSG00000121691	protein_coding	cDC like vs other cells single cell malignant samples downregulation significant results
EBPL	9.52095e-21	-0.874934	0.11	0.174	2.65625e-16	ENSG00000123179	protein_coding	cDC like vs other cells single cell malignant samples downregulation significant results
MSRB3	1.00344e-20	-0.929435	0.128	0.224	2.79949e-16	ENSG00000174099	protein_coding	cDC like vs other cells single cell malignant samples downregulation significant results
SYNE2	1.20277e-20	-2.69278	0.032	0.09	3.35561e-16	ENSG00000054654	protein_coding	cDC like vs other cells single cell malignant samples downregulation significant results
VCAN	2.68319e-20	-1.73502	0.192	0.297	7.48583e-16	ENSG00000038427	protein_coding	cDC like vs other cells single cell malignant samples downregulation significant results
CALR	3.20317e-20	-0.58305	0.511	0.574	8.93651e-16	ENSG00000179218	protein_coding	cDC like vs other cells single cell malignant samples downregulation significant results
IL32	3.58827e-19	-3.39057	0.01	0.046	1.00109e-14	ENSG00000008517	protein_coding	cDC like vs other cells single cell malignant samples downregulation significant results
SMIM24	3.84874e-19	-2.2481	0.032	0.106	1.07376e-14	ENSG00000095932	protein_coding	cDC like vs other cells single cell malignant samples downregulation significant results
CCND2	5.28339e-19	-1.28399	0.128	0.232	1.47401e-14	ENSG00000118971	protein_coding	cDC like vs other cells single cell malignant samples downregulation significant results
GZMA	4.42843e-18	-3.93832	0.007	0.027	1.23549e-13	ENSG00000145649	protein_coding	cDC like vs other cells single cell malignant samples downregulation significant results
MYB	3.49654e-17	-1.76974	0.117	0.276	9.75499e-13	ENSG00000118513	protein_coding	cDC like vs other cells single cell malignant samples downregulation significant results
GYPC	3.91209e-17	-3.2799	0.025	0.162	1.09143e-12	ENSG00000136732	protein_coding	cDC like vs other cells single cell malignant samples downregulation significant results
MEST	2.76302e-16	-0.819609	0.057	0.084	7.70856e-12	ENSG00000106484	protein_coding	cDC like vs other cells single cell malignant samples downregulation significant results
MYC	3.36007e-16	-1.52122	0.058	0.13	9.37427e-12	ENSG00000136997	protein_coding	cDC like vs other cells single cell malignant samples downregulation significant results
CD3D	4.52799e-16	-2.43275	0.024	0.092	1.26326e-11	ENSG00000167286	protein_coding	cDC like vs other cells single cell malignant samples downregulation significant results
SH2D1A	1.02817e-15	-1.33831	0.034	0.054	2.86849e-11	ENSG00000183918	protein_coding	cDC like vs other cells single cell malignant samples downregulation significant results
GATA2	1.45521e-15	-2.14364	0.025	0.074	4.05989e-11	ENSG00000179348	protein_coding	cDC like vs other cells single cell malignant samples downregulation significant results
KIT	1.4877e-15	-1.5458	0.068	0.153	4.15053e-11	ENSG00000157404	protein_coding	cDC like vs other cells single cell malignant samples downregulation significant results
CD3G	6.76933e-15	-3.61322	0.007	0.037	1.88858e-10	ENSG00000160654	protein_coding	cDC like vs other cells single cell malignant samples downregulation significant results
CCL5	7.53083e-15	-1.39055	0.107	0.132	2.10103e-10	ENSG00000274233	protein_coding	cDC like vs other cells single cell malignant samples downregulation significant results
CCL5	7.53083e-15	-1.39055	0.107	0.132	2.10103e-10	ENSG00000271503	protein_coding	cDC like vs other cells single cell malignant samples downregulation significant results
NPR3	1.0795e-14	-3.35164	0.018	0.123	3.0117e-10	ENSG00000113389	protein_coding	cDC like vs other cells single cell malignant samples downregulation significant results
ANKRD28	2.49438e-14	-1.15027	0.24	0.374	6.95906e-10	ENSG00000206560	protein_coding	cDC like vs other cells single cell malignant samples downregulation significant results
PRF1	3.62097e-14	-3.1264	0.009	0.026	1.01021e-09	ENSG00000180644	protein_coding	cDC like vs other cells single cell malignant samples downregulation significant results
IKZF3	6.50962e-14	-1.80791	0.027	0.049	1.81612e-09	ENSG00000161405	protein_coding	cDC like vs other cells single cell malignant samples downregulation significant results
ABLIM1	7.32673e-13	-2.33149	0.019	0.06	2.04408e-08	ENSG00000099204	protein_coding	cDC like vs other cells single cell malignant samples downregulation significant results
CPA3	9.88189e-13	-3.65206	0.007	0.048	2.75695e-08	ENSG00000163751	protein_coding	cDC like vs other cells single cell malignant samples downregulation significant results
SAT1	2.68026e-12	-0.688721	0.48	0.46	7.47765e-08	ENSG00000130066	protein_coding	cDC like vs other cells single cell malignant samples downregulation significant results
ADGRG1	3.04533e-12	-2.33116	0.012	0.036	8.49617e-08	ENSG00000205336	protein_coding	cDC like vs other cells single cell malignant samples downregulation significant results
SOX4	3.56138e-12	-1.03861	0.23	0.306	9.93588e-08	ENSG00000124766	protein_coding	cDC like vs other cells single cell malignant samples downregulation significant results
CYTL1	6.85226e-12	-1.60761	0.043	0.105	1.91171e-07	ENSG00000170891	protein_coding	cDC like vs other cells single cell malignant samples downregulation significant results
MLC1	8.35428e-12	-1.37561	0.031	0.066	2.33076e-07	ENSG00000100427	protein_coding	cDC like vs other cells single cell malignant samples downregulation significant results
GCSAML	1.18438e-11	-1.08668	0.021	0.041	3.30431e-07	ENSG00000169224	protein_coding	cDC like vs other cells single cell malignant samples downregulation significant results
SYNE1	1.22551e-11	-1.48888	0.045	0.062	3.41905e-07	ENSG00000131018	protein_coding	cDC like vs other cells single cell malignant samples downregulation significant results
CD247	1.37731e-11	-2.81161	0.006	0.018	3.84255e-07	ENSG00000198821	protein_coding	cDC like vs other cells single cell malignant samples downregulation significant results
SORL1	1.49259e-11	-1.25749	0.144	0.243	4.16417e-07	ENSG00000137642	protein_coding	cDC like vs other cells single cell malignant samples downregulation significant results
ZAP70	3.02405e-11	-4.12642	0.004	0.027	8.43681e-07	ENSG00000291603	protein_coding	cDC like vs other cells single cell malignant samples downregulation significant results
ZAP70	3.02405e-11	-4.12642	0.004	0.027	8.43681e-07	ENSG00000115085	protein_coding	cDC like vs other cells single cell malignant samples downregulation significant results
BEX3	3.14672e-11	-0.680383	0.072	0.079	8.77904e-07	ENSG00000166681	protein_coding	cDC like vs other cells single cell malignant samples downregulation significant results
CD3E	4.69699e-11	-3.18555	0.007	0.021	1.31041e-06	ENSG00000198851	protein_coding	cDC like vs other cells single cell malignant samples downregulation significant results
MPO	5.98874e-11	-3.85832	0.042	0.244	1.6708e-06	ENSG00000005381	protein_coding	cDC like vs other cells single cell malignant samples downregulation significant results
GZMB	1.1603e-10	-2.71365	0.005	0.015	3.23711e-06	ENSG00000100453	protein_coding	cDC like vs other cells single cell malignant samples downregulation significant results
BTG1	1.34755e-10	-1.39943	0.206	0.337	3.75952e-06	ENSG00000133639	protein_coding	cDC like vs other cells single cell malignant samples downregulation significant results
SPOCK2	1.83249e-10	-2.69821	0.008	0.026	5.11247e-06	ENSG00000107742	protein_coding	cDC like vs other cells single cell malignant samples downregulation significant results
KLRB1	4.22015e-10	-2.55785	0.007	0.019	1.17738e-05	ENSG00000111796	protein_coding	cDC like vs other cells single cell malignant samples downregulation significant results
MS4A1	4.60372e-10	-0.679639	0.044	0.026	1.28439e-05	ENSG00000156738	protein_coding	cDC like vs other cells single cell malignant samples downregulation significant results
GZMH	5.30532e-10	-4.11487	0.003	0.011	1.48013e-05	ENSG00000100450	protein_coding	cDC like vs other cells single cell malignant samples downregulation significant results
RORA	5.52816e-10	-3.24557	0.006	0.029	1.5423e-05	ENSG00000069667	protein_coding	cDC like vs other cells single cell malignant samples downregulation significant results
CLEC11A	1.04456e-09	-1.2929	0.147	0.256	2.9142e-05	ENSG00000105472	protein_coding	cDC like vs other cells single cell malignant samples downregulation significant results
SERPINB10	1.1103e-09	-3.97946	0.012	0.091	3.09763e-05	ENSG00000242550	protein_coding	cDC like vs other cells single cell malignant samples downregulation significant results
SCCPDH	1.20545e-09	-0.674519	0.134	0.171	3.36307e-05	ENSG00000143653	protein_coding	cDC like vs other cells single cell malignant samples downregulation significant results
BCL11B	1.42339e-09	-3.64117	0.004	0.019	3.97112e-05	ENSG00000127152	protein_coding	cDC like vs other cells single cell malignant samples downregulation significant results
AIF1L	2.01315e-09	-1.5298	0.02	0.046	5.61648e-05	ENSG00000126878	protein_coding	cDC like vs other cells single cell malignant samples downregulation significant results
CD38	2.43284e-09	-1.4656	0.059	0.126	6.78738e-05	ENSG00000004468	protein_coding	cDC like vs other cells single cell malignant samples downregulation significant results
RNASE3	2.71814e-09	-2.07062	0.035	0.091	7.58334e-05	ENSG00000169397	protein_coding	cDC like vs other cells single cell malignant samples downregulation significant results
KLRD1	3.16849e-09	-2.4055	0.01	0.02	8.83977e-05	ENSG00000134539	protein_coding	cDC like vs other cells single cell malignant samples downregulation significant results
TRAT1	4.66954e-09	-3.34255	0.006	0.028	0.000130275	ENSG00000163519	protein_coding	cDC like vs other cells single cell malignant samples downregulation significant results
LEF1	5.10213e-09	-3.43618	0.004	0.017	0.000142344	ENSG00000138795	protein_coding	cDC like vs other cells single cell malignant samples downregulation significant results
CYFIP2	5.11715e-09	-1.05957	0.036	0.053	0.000142763	ENSG00000055163	protein_coding	cDC like vs other cells single cell malignant samples downregulation significant results
SLFN5	6.17629e-09	-0.905616	0.052	0.048	0.000172312	ENSG00000166750	protein_coding	cDC like vs other cells single cell malignant samples downregulation significant results
PRKCQ	1.02612e-08	-2.6097	0.007	0.029	0.000286278	ENSG00000065675	protein_coding	cDC like vs other cells single cell malignant samples downregulation significant results
AKR1C3	1.08209e-08	-0.601653	0.07	0.09	0.000301892	ENSG00000196139	protein_coding	cDC like vs other cells single cell malignant samples downregulation significant results
APLP2	1.10991e-08	-0.945003	0.533	0.614	0.000309654	ENSG00000084234	protein_coding	cDC like vs other cells single cell malignant samples downregulation significant results
LDHB	1.37822e-08	-0.603112	0.376	0.456	0.00038451	ENSG00000111716	protein_coding	cDC like vs other cells single cell malignant samples downregulation significant results
C1QTNF4	1.80853e-08	-1.61457	0.038	0.081	0.000504563	ENSG00000284838	protein_coding	cDC like vs other cells single cell malignant samples downregulation significant results
C1QTNF4	1.80853e-08	-1.61457	0.038	0.081	0.000504563	ENSG00000172247	protein_coding	cDC like vs other cells single cell malignant samples downregulation significant results
CD8A	2.36364e-08	-2.1352	0.006	0.012	0.000659433	ENSG00000153563	protein_coding	cDC like vs other cells single cell malignant samples downregulation significant results
ERLIN1	3.09886e-08	-1.16516	0.098	0.178	0.00086455	ENSG00000107566	protein_coding	cDC like vs other cells single cell malignant samples downregulation significant results
PROM1	4.41079e-08	-1.43965	0.016	0.032	0.00123057	ENSG00000007062	protein_coding	cDC like vs other cells single cell malignant samples downregulation significant results
IKZF2	4.45476e-08	-3.58521	0.006	0.047	0.00124283	ENSG00000030419	protein_coding	cDC like vs other cells single cell malignant samples downregulation significant results
JCHAIN	8.80134e-08	-2.11782	0.062	0.057	0.00245549	ENSG00000132465	protein_coding	cDC like vs other cells single cell malignant samples downregulation significant results
COL4A5	1.23234e-07	-4.77976	0.001	0.011	0.00343809	ENSG00000188153	protein_coding	cDC like vs other cells single cell malignant samples downregulation significant results
LBH	1.36629e-07	-1.12507	0.031	0.038	0.00381183	ENSG00000213626	protein_coding	cDC like vs other cells single cell malignant samples downregulation significant results
RNASE2	1.70139e-07	-1.13977	0.254	0.309	0.00474672	ENSG00000169385	protein_coding	cDC like vs other cells single cell malignant samples downregulation significant results
RHOH	2.51596e-07	-1.3363	0.02	0.033	0.00701927	ENSG00000168421	protein_coding	cDC like vs other cells single cell malignant samples downregulation significant results
FGFBP2	2.70265e-07	-3.31227	0.003	0.011	0.00754011	ENSG00000137441	protein_coding	cDC like vs other cells single cell malignant samples downregulation significant results
LCK	2.89154e-07	-2.60012	0.003	0.013	0.00806712	ENSG00000182866	protein_coding	cDC like vs other cells single cell malignant samples downregulation significant results
INPP4B	3.11666e-07	-3.09118	0.011	0.063	0.00869518	ENSG00000109452	protein_coding	cDC like vs other cells single cell malignant samples downregulation significant results
RNASEH2C	3.35237e-07	-0.620198	0.198	0.244	0.00935279	ENSG00000172922	protein_coding	cDC like vs other cells single cell malignant samples downregulation significant results
CD74	0	2.294	0.953	0.592	0	ENSG00000019582	protein_coding	cDC like vs other cells single cell malignant samples significant results
HLA-DRA	0	2.09501	0.958	0.607	0	ENSG00000277263	protein_coding	cDC like vs other cells single cell malignant samples significant results
HLA-DRA	0	2.09501	0.958	0.607	0	ENSG00000234794	protein_coding	cDC like vs other cells single cell malignant samples significant results
HLA-DRA	0	2.09501	0.958	0.607	0	ENSG00000228987	protein_coding	cDC like vs other cells single cell malignant samples significant results
HLA-DRA	0	2.09501	0.958	0.607	0	ENSG00000227993	protein_coding	cDC like vs other cells single cell malignant samples significant results
HLA-DRA	0	2.09501	0.958	0.607	0	ENSG00000226260	protein_coding	cDC like vs other cells single cell malignant samples significant results
HLA-DRA	0	2.09501	0.958	0.607	0	ENSG00000230726	protein_coding	cDC like vs other cells single cell malignant samples significant results
HLA-DRA	0	2.09501	0.958	0.607	0	ENSG00000206308	protein_coding	cDC like vs other cells single cell malignant samples significant results
HLA-DRA	0	2.09501	0.958	0.607	0	ENSG00000204287	protein_coding	cDC like vs other cells single cell malignant samples significant results
SAMHD1	9.88131e-324	2.28883	0.765	0.276	2.75679e-319	ENSG00000101347	protein_coding	cDC like vs other cells single cell malignant samples significant results
HLA-DPA1	1.85203e-270	2.55762	0.812	0.337	5.16698e-266	ENSG00000235844	protein_coding	cDC like vs other cells single cell malignant samples significant results
HLA-DPA1	1.85203e-270	2.55762	0.812	0.337	5.16698e-266	ENSG00000229685	protein_coding	cDC like vs other cells single cell malignant samples significant results
HLA-DPA1	1.85203e-270	2.55762	0.812	0.337	5.16698e-266	ENSG00000236177	protein_coding	cDC like vs other cells single cell malignant samples significant results
HLA-DPA1	1.85203e-270	2.55762	0.812	0.337	5.16698e-266	ENSG00000224103	protein_coding	cDC like vs other cells single cell malignant samples significant results
HLA-DPA1	1.85203e-270	2.55762	0.812	0.337	5.16698e-266	ENSG00000228163	protein_coding	cDC like vs other cells single cell malignant samples significant results
HLA-DPA1	1.85203e-270	2.55762	0.812	0.337	5.16698e-266	ENSG00000206291	protein_coding	cDC like vs other cells single cell malignant samples significant results
HLA-DPA1	1.85203e-270	2.55762	0.812	0.337	5.16698e-266	ENSG00000168384	protein_coding	cDC like vs other cells single cell malignant samples significant results
HLA-DPA1	1.85203e-270	2.55762	0.812	0.337	5.16698e-266	ENSG00000231389	protein_coding	cDC like vs other cells single cell malignant samples significant results
CST3	5.41111e-251	1.9894	0.831	0.357	1.50965e-246	ENSG00000101439	protein_coding	cDC like vs other cells single cell malignant samples significant results
HLA-DRB1	1.44382e-250	2.18663	0.828	0.39	4.02813e-246	ENSG00000228080	protein_coding	cDC like vs other cells single cell malignant samples significant results
HLA-DRB1	1.44382e-250	2.18663	0.828	0.39	4.02813e-246	ENSG00000236884	protein_coding	cDC like vs other cells single cell malignant samples significant results
HLA-DRB1	1.44382e-250	2.18663	0.828	0.39	4.02813e-246	ENSG00000206240	protein_coding	cDC like vs other cells single cell malignant samples significant results
HLA-DRB1	1.44382e-250	2.18663	0.828	0.39	4.02813e-246	ENSG00000229074	protein_coding	cDC like vs other cells single cell malignant samples significant results
HLA-DRB1	1.44382e-250	2.18663	0.828	0.39	4.02813e-246	ENSG00000206306	protein_coding	cDC like vs other cells single cell malignant samples significant results
HLA-DRB1	1.44382e-250	2.18663	0.828	0.39	4.02813e-246	ENSG00000196126	protein_coding	cDC like vs other cells single cell malignant samples significant results
HLA-DPB1	1.25076e-241	2.63485	0.761	0.288	3.4895e-237	ENSG00000236693	protein_coding	cDC like vs other cells single cell malignant samples significant results
HLA-DPB1	1.25076e-241	2.63485	0.761	0.288	3.4895e-237	ENSG00000230708	protein_coding	cDC like vs other cells single cell malignant samples significant results
HLA-DPB1	1.25076e-241	2.63485	0.761	0.288	3.4895e-237	ENSG00000226826	protein_coding	cDC like vs other cells single cell malignant samples significant results
HLA-DPB1	1.25076e-241	2.63485	0.761	0.288	3.4895e-237	ENSG00000237710	protein_coding	cDC like vs other cells single cell malignant samples significant results
HLA-DPB1	1.25076e-241	2.63485	0.761	0.288	3.4895e-237	ENSG00000229295	protein_coding	cDC like vs other cells single cell malignant samples significant results
HLA-DPB1	1.25076e-241	2.63485	0.761	0.288	3.4895e-237	ENSG00000230763	protein_coding	cDC like vs other cells single cell malignant samples significant results
HLA-DPB1	1.25076e-241	2.63485	0.761	0.288	3.4895e-237	ENSG00000215048	protein_coding	cDC like vs other cells single cell malignant samples significant results
HLA-DPB1	1.25076e-241	2.63485	0.761	0.288	3.4895e-237	ENSG00000223865	protein_coding	cDC like vs other cells single cell malignant samples significant results
TMSB10	3.92016e-202	0.874919	0.996	0.929	1.09369e-197	ENSG00000034510	protein_coding	cDC like vs other cells single cell malignant samples significant results
TMSB4X	6.0764e-188	0.725725	0.993	0.938	1.69525e-183	ENSG00000205542	protein_coding	cDC like vs other cells single cell malignant samples significant results
FGL2	3.88979e-172	1.99742	0.518	0.164	1.08521e-167	ENSG00000127951	protein_coding	cDC like vs other cells single cell malignant samples significant results
ACTB	7.18966e-164	0.779404	0.984	0.903	2.00584e-159	ENSG00000075624	protein_coding	cDC like vs other cells single cell malignant samples significant results
HLA-DQA1	1.13046e-147	3.33337	0.391	0.072	3.15388e-143	ENSG00000236418	protein_coding	cDC like vs other cells single cell malignant samples significant results
HLA-DQA1	1.13046e-147	3.33337	0.391	0.072	3.15388e-143	ENSG00000232062	protein_coding	cDC like vs other cells single cell malignant samples significant results
HLA-DQA1	1.13046e-147	3.33337	0.391	0.072	3.15388e-143	ENSG00000225890	protein_coding	cDC like vs other cells single cell malignant samples significant results
HLA-DQA1	1.13046e-147	3.33337	0.391	0.072	3.15388e-143	ENSG00000228284	protein_coding	cDC like vs other cells single cell malignant samples significant results
HLA-DQA1	1.13046e-147	3.33337	0.391	0.072	3.15388e-143	ENSG00000206305	protein_coding	cDC like vs other cells single cell malignant samples significant results
HLA-DQA1	1.13046e-147	3.33337	0.391	0.072	3.15388e-143	ENSG00000196735	protein_coding	cDC like vs other cells single cell malignant samples significant results
HLA-DQB1	6.04304e-145	3.25565	0.415	0.08	1.68595e-140	ENSG00000206237	protein_coding	cDC like vs other cells single cell malignant samples significant results
HLA-DQB1	6.04304e-145	3.25565	0.415	0.08	1.68595e-140	ENSG00000231939	protein_coding	cDC like vs other cells single cell malignant samples significant results
HLA-DQB1	6.04304e-145	3.25565	0.415	0.08	1.68595e-140	ENSG00000233209	protein_coding	cDC like vs other cells single cell malignant samples significant results
HLA-DQB1	6.04304e-145	3.25565	0.415	0.08	1.68595e-140	ENSG00000225824	protein_coding	cDC like vs other cells single cell malignant samples significant results
HLA-DQB1	6.04304e-145	3.25565	0.415	0.08	1.68595e-140	ENSG00000231286	protein_coding	cDC like vs other cells single cell malignant samples significant results
HLA-DQB1	6.04304e-145	3.25565	0.415	0.08	1.68595e-140	ENSG00000206302	protein_coding	cDC like vs other cells single cell malignant samples significant results
HLA-DQB1	6.04304e-145	3.25565	0.415	0.08	1.68595e-140	ENSG00000179344	protein_coding	cDC like vs other cells single cell malignant samples significant results
FCER1A	6.19397e-136	3.98289	0.254	0.023	1.72806e-131	ENSG00000291905	protein_coding	cDC like vs other cells single cell malignant samples significant results
FCER1A	6.19397e-136	3.98289	0.254	0.023	1.72806e-131	ENSG00000179639	protein_coding	cDC like vs other cells single cell malignant samples significant results
HLA-DRB5	9.60942e-134	2.60943	0.651	0.191	2.68093e-129	ENSG00000198502	protein_coding	cDC like vs other cells single cell malignant samples significant results
MRC1	9.38205e-132	4.07495	0.298	0.027	2.6175e-127	ENSG00000260314	protein_coding	cDC like vs other cells single cell malignant samples significant results
PKIB	4.90722e-116	4.20109	0.242	0.017	1.36906e-111	ENSG00000135549	protein_coding	cDC like vs other cells single cell malignant samples significant results
FCER1G	1.99775e-111	1.1199	0.493	0.24	5.57353e-107	ENSG00000158869	protein_coding	cDC like vs other cells single cell malignant samples significant results
CPVL	6.49092e-111	2.38909	0.417	0.129	1.8109e-106	ENSG00000106066	protein_coding	cDC like vs other cells single cell malignant samples significant results
MS4A6A	4.77684e-110	1.37301	0.407	0.212	1.33269e-105	ENSG00000110077	protein_coding	cDC like vs other cells single cell malignant samples significant results
DBI	1.64693e-109	1.21402	0.701	0.425	4.59477e-105	ENSG00000155368	protein_coding	cDC like vs other cells single cell malignant samples significant results
S100B	6.842e-106	4.50936	0.237	0.016	1.90885e-101	ENSG00000160307	protein_coding	cDC like vs other cells single cell malignant samples significant results
IL13RA1	5.45784e-104	2.02855	0.341	0.098	1.52268e-99	ENSG00000131724	protein_coding	cDC like vs other cells single cell malignant samples significant results
IGSF6	5.35664e-92	1.89199	0.344	0.095	1.49445e-87	ENSG00000283934	protein_coding	cDC like vs other cells single cell malignant samples significant results
IGSF6	5.35664e-92	1.89199	0.344	0.095	1.49445e-87	ENSG00000140749	protein_coding	cDC like vs other cells single cell malignant samples significant results
LGALS1	4.00783e-88	1.16333	0.762	0.447	1.11814e-83	ENSG00000100097	protein_coding	cDC like vs other cells single cell malignant samples significant results
JAML	4.546e-86	2.46656	0.507	0.119	1.26829e-81	ENSG00000160593	protein_coding	cDC like vs other cells single cell malignant samples significant results
PAK1	2.27279e-84	1.74315	0.371	0.14	6.34087e-80	ENSG00000149269	protein_coding	cDC like vs other cells single cell malignant samples significant results
S100A4	3.11449e-80	0.802039	0.837	0.582	8.68912e-76	ENSG00000196154	protein_coding	cDC like vs other cells single cell malignant samples significant results
LGALS2	1.301e-78	2.1647	0.214	0.054	3.62966e-74	ENSG00000100079	protein_coding	cDC like vs other cells single cell malignant samples significant results
COTL1	8.57522e-77	1.22871	0.487	0.253	2.3924e-72	ENSG00000103187	protein_coding	cDC like vs other cells single cell malignant samples significant results
SERPINB1	2.60622e-76	-1.37889	0.422	0.655	7.2711e-72	ENSG00000021355	protein_coding	cDC like vs other cells single cell malignant samples significant results
IFI30	7.8713e-76	1.099	0.402	0.189	2.19601e-71	ENSG00000216490	protein_coding	cDC like vs other cells single cell malignant samples significant results
HLA-DMB	2.79419e-75	2.30902	0.331	0.085	7.79552e-71	ENSG00000242092	protein_coding	cDC like vs other cells single cell malignant samples significant results
HLA-DMB	2.79419e-75	2.30902	0.331	0.085	7.79552e-71	ENSG00000241296	protein_coding	cDC like vs other cells single cell malignant samples significant results
HLA-DMB	2.79419e-75	2.30902	0.331	0.085	7.79552e-71	ENSG00000234154	protein_coding	cDC like vs other cells single cell malignant samples significant results
HLA-DMB	2.79419e-75	2.30902	0.331	0.085	7.79552e-71	ENSG00000226264	protein_coding	cDC like vs other cells single cell malignant samples significant results
HLA-DMB	2.79419e-75	2.30902	0.331	0.085	7.79552e-71	ENSG00000239329	protein_coding	cDC like vs other cells single cell malignant samples significant results
HLA-DMB	2.79419e-75	2.30902	0.331	0.085	7.79552e-71	ENSG00000242574	protein_coding	cDC like vs other cells single cell malignant samples significant results
HLA-DMB	2.79419e-75	2.30902	0.331	0.085	7.79552e-71	ENSG00000242386	protein_coding	cDC like vs other cells single cell malignant samples significant results
HLA-DMB	2.79419e-75	2.30902	0.331	0.085	7.79552e-71	ENSG00000241674	protein_coding	cDC like vs other cells single cell malignant samples significant results
CTSH	1.0281e-70	1.5029	0.356	0.137	2.86829e-66	ENSG00000103811	protein_coding	cDC like vs other cells single cell malignant samples significant results
HLA-DMA	3.41401e-70	1.75031	0.464	0.177	9.52476e-66	ENSG00000242361	protein_coding	cDC like vs other cells single cell malignant samples significant results
HLA-DMA	3.41401e-70	1.75031	0.464	0.177	9.52476e-66	ENSG00000241394	protein_coding	cDC like vs other cells single cell malignant samples significant results
HLA-DMA	3.41401e-70	1.75031	0.464	0.177	9.52476e-66	ENSG00000243215	protein_coding	cDC like vs other cells single cell malignant samples significant results
HLA-DMA	3.41401e-70	1.75031	0.464	0.177	9.52476e-66	ENSG00000243719	protein_coding	cDC like vs other cells single cell malignant samples significant results
HLA-DMA	3.41401e-70	1.75031	0.464	0.177	9.52476e-66	ENSG00000243189	protein_coding	cDC like vs other cells single cell malignant samples significant results
HLA-DMA	3.41401e-70	1.75031	0.464	0.177	9.52476e-66	ENSG00000239463	protein_coding	cDC like vs other cells single cell malignant samples significant results
HLA-DMA	3.41401e-70	1.75031	0.464	0.177	9.52476e-66	ENSG00000242685	protein_coding	cDC like vs other cells single cell malignant samples significant results
HLA-DMA	3.41401e-70	1.75031	0.464	0.177	9.52476e-66	ENSG00000204257	protein_coding	cDC like vs other cells single cell malignant samples significant results
AHR	2.46191e-68	1.02131	0.451	0.245	6.86849e-64	ENSG00000106546	protein_coding	cDC like vs other cells single cell malignant samples significant results
ITGAX	8.71912e-67	1.6639	0.323	0.115	2.43255e-62	ENSG00000140678	protein_coding	cDC like vs other cells single cell malignant samples significant results
CALM2	3.12431e-66	0.846159	0.81	0.639	8.71653e-62	ENSG00000143933	protein_coding	cDC like vs other cells single cell malignant samples significant results
GPX1	5.78897e-66	1.21564	0.827	0.598	1.61506e-61	ENSG00000233276	protein_coding	cDC like vs other cells single cell malignant samples significant results
HLA-DQB2	5.18063e-64	3.23415	0.155	0.02	1.44534e-59	ENSG00000226165	protein_coding	cDC like vs other cells single cell malignant samples significant results
HLA-DQB2	5.18063e-64	3.23415	0.155	0.02	1.44534e-59	ENSG00000230675	protein_coding	cDC like vs other cells single cell malignant samples significant results
HLA-DQB2	5.18063e-64	3.23415	0.155	0.02	1.44534e-59	ENSG00000228813	protein_coding	cDC like vs other cells single cell malignant samples significant results
HLA-DQB2	5.18063e-64	3.23415	0.155	0.02	1.44534e-59	ENSG00000224305	protein_coding	cDC like vs other cells single cell malignant samples significant results
HLA-DQB2	5.18063e-64	3.23415	0.155	0.02	1.44534e-59	ENSG00000229493	protein_coding	cDC like vs other cells single cell malignant samples significant results
HLA-DQB2	5.18063e-64	3.23415	0.155	0.02	1.44534e-59	ENSG00000228254	protein_coding	cDC like vs other cells single cell malignant samples significant results
HLA-DQB2	5.18063e-64	3.23415	0.155	0.02	1.44534e-59	ENSG00000232629	protein_coding	cDC like vs other cells single cell malignant samples significant results
HLA-DQB2	5.18063e-64	3.23415	0.155	0.02	1.44534e-59	ENSG00000196610	protein_coding	cDC like vs other cells single cell malignant samples significant results
CLEC4A	3.41323e-63	2.71081	0.22	0.036	9.52257e-59	ENSG00000111729	protein_coding	cDC like vs other cells single cell malignant samples significant results
GABARAP	1.17052e-62	1.08528	0.574	0.338	3.26564e-58	ENSG00000170296	protein_coding	cDC like vs other cells single cell malignant samples significant results
RNASE6	3.50795e-62	1.70659	0.391	0.134	9.78683e-58	ENSG00000169413	protein_coding	cDC like vs other cells single cell malignant samples significant results
TYROBP	9.44235e-62	1.03542	0.832	0.482	2.63432e-57	ENSG00000011600	protein_coding	cDC like vs other cells single cell malignant samples significant results
LMNA	7.09918e-61	1.11611	0.312	0.168	1.9806e-56	ENSG00000160789	protein_coding	cDC like vs other cells single cell malignant samples significant results
PRSS57	8.98911e-61	-1.43078	0.112	0.219	2.50787e-56	ENSG00000185198	protein_coding	cDC like vs other cells single cell malignant samples significant results
CRIP1	9.73079e-58	1.38679	0.597	0.326	2.71479e-53	ENSG00000213145	protein_coding	cDC like vs other cells single cell malignant samples significant results
KCTD12	2.71062e-55	1.2992	0.263	0.095	7.56237e-51	ENSG00000178695	protein_coding	cDC like vs other cells single cell malignant samples significant results
DHRS9	1.20437e-54	2.32013	0.137	0.031	3.36008e-50	ENSG00000073737	protein_coding	cDC like vs other cells single cell malignant samples significant results
ITGB7	4.41776e-54	2.47033	0.211	0.041	1.23251e-49	ENSG00000139626	protein_coding	cDC like vs other cells single cell malignant samples significant results
LST1	1.18492e-53	1.17079	0.61	0.324	3.30581e-49	ENSG00000235915	protein_coding	cDC like vs other cells single cell malignant samples significant results
LST1	1.18492e-53	1.17079	0.61	0.324	3.30581e-49	ENSG00000230791	protein_coding	cDC like vs other cells single cell malignant samples significant results
LST1	1.18492e-53	1.17079	0.61	0.324	3.30581e-49	ENSG00000223465	protein_coding	cDC like vs other cells single cell malignant samples significant results
LST1	1.18492e-53	1.17079	0.61	0.324	3.30581e-49	ENSG00000226182	protein_coding	cDC like vs other cells single cell malignant samples significant results
LST1	1.18492e-53	1.17079	0.61	0.324	3.30581e-49	ENSG00000231048	protein_coding	cDC like vs other cells single cell malignant samples significant results
LST1	1.18492e-53	1.17079	0.61	0.324	3.30581e-49	ENSG00000234514	protein_coding	cDC like vs other cells single cell malignant samples significant results
LST1	1.18492e-53	1.17079	0.61	0.324	3.30581e-49	ENSG00000206433	protein_coding	cDC like vs other cells single cell malignant samples significant results
LST1	1.18492e-53	1.17079	0.61	0.324	3.30581e-49	ENSG00000204482	protein_coding	cDC like vs other cells single cell malignant samples significant results
CDK6	4.90227e-53	-1.43056	0.342	0.482	1.36768e-48	ENSG00000105810	protein_coding	cDC like vs other cells single cell malignant samples significant results
AHNAK	5.94904e-51	0.648086	0.648	0.425	1.65972e-46	ENSG00000124942	protein_coding	cDC like vs other cells single cell malignant samples significant results
MYL12A	1.47891e-50	0.698686	0.755	0.556	4.12602e-46	ENSG00000101608	protein_coding	cDC like vs other cells single cell malignant samples significant results
MS4A7	5.08701e-50	1.03106	0.292	0.155	1.41922e-45	ENSG00000166927	protein_coding	cDC like vs other cells single cell malignant samples significant results
IGLL1	2.15825e-49	-4.45019	0.011	0.117	6.02131e-45	ENSG00000128322	protein_coding	cDC like vs other cells single cell malignant samples significant results
HLA-DQA2	8.25664e-48	2.63442	0.106	0.023	2.30352e-43	ENSG00000237541	protein_coding	cDC like vs other cells single cell malignant samples significant results
HLA-DQA2	8.25664e-48	2.63442	0.106	0.023	2.30352e-43	ENSG00000233192	protein_coding	cDC like vs other cells single cell malignant samples significant results
HLA-DQA2	8.25664e-48	2.63442	0.106	0.023	2.30352e-43	ENSG00000231526	protein_coding	cDC like vs other cells single cell malignant samples significant results
HLA-DQA2	8.25664e-48	2.63442	0.106	0.023	2.30352e-43	ENSG00000257473	protein_coding	cDC like vs other cells single cell malignant samples significant results
HLA-DQA2	8.25664e-48	2.63442	0.106	0.023	2.30352e-43	ENSG00000223793	protein_coding	cDC like vs other cells single cell malignant samples significant results
HLA-DQA2	8.25664e-48	2.63442	0.106	0.023	2.30352e-43	ENSG00000231823	protein_coding	cDC like vs other cells single cell malignant samples significant results
HLA-DQA2	8.25664e-48	2.63442	0.106	0.023	2.30352e-43	ENSG00000206301	protein_coding	cDC like vs other cells single cell malignant samples significant results
HLA-DQA2	8.25664e-48	2.63442	0.106	0.023	2.30352e-43	ENSG00000225103	protein_coding	cDC like vs other cells single cell malignant samples significant results
S100A9	6.3159e-47	-2.4255	0.34	0.392	1.76207e-42	ENSG00000163220	protein_coding	cDC like vs other cells single cell malignant samples significant results
ELANE	6.52455e-47	-4.64704	0.023	0.191	1.82028e-42	ENSG00000277571	protein_coding	cDC like vs other cells single cell malignant samples significant results
ELANE	6.52455e-47	-4.64704	0.023	0.191	1.82028e-42	ENSG00000197561	protein_coding	cDC like vs other cells single cell malignant samples significant results
OGFRL1	2.03427e-45	0.722167	0.26	0.168	5.67542e-41	ENSG00000119900	protein_coding	cDC like vs other cells single cell malignant samples significant results
CCR6	6.28972e-44	3.44739	0.093	0.007	1.75477e-39	ENSG00000112486	protein_coding	cDC like vs other cells single cell malignant samples significant results
AZU1	2.93978e-43	-2.29617	0.074	0.189	8.20169e-39	ENSG00000278624	protein_coding	cDC like vs other cells single cell malignant samples significant results
AZU1	2.93978e-43	-2.29617	0.074	0.189	8.20169e-39	ENSG00000172232	protein_coding	cDC like vs other cells single cell malignant samples significant results
S100A8	1.20226e-42	-2.70412	0.262	0.368	3.35418e-38	ENSG00000143546	protein_coding	cDC like vs other cells single cell malignant samples significant results
RAB11FIP1	4.94303e-41	1.15476	0.357	0.173	1.37906e-36	ENSG00000156675	protein_coding	cDC like vs other cells single cell malignant samples significant results
CFP	7.91508e-41	1.56377	0.276	0.111	2.20823e-36	ENSG00000126759	protein_coding	cDC like vs other cells single cell malignant samples significant results
MPEG1	1.33738e-40	0.742616	0.218	0.109	3.73115e-36	ENSG00000197629	protein_coding	cDC like vs other cells single cell malignant samples significant results
GPR183	1.88225e-40	0.764548	0.266	0.135	5.25129e-36	ENSG00000169508	protein_coding	cDC like vs other cells single cell malignant samples significant results
HLA-DOA	2.05186e-40	2.38342	0.18	0.039	5.72448e-36	ENSG00000235744	protein_coding	cDC like vs other cells single cell malignant samples significant results
HLA-DOA	2.05186e-40	2.38342	0.18	0.039	5.72448e-36	ENSG00000232957	protein_coding	cDC like vs other cells single cell malignant samples significant results
HLA-DOA	2.05186e-40	2.38342	0.18	0.039	5.72448e-36	ENSG00000232962	protein_coding	cDC like vs other cells single cell malignant samples significant results
HLA-DOA	2.05186e-40	2.38342	0.18	0.039	5.72448e-36	ENSG00000231558	protein_coding	cDC like vs other cells single cell malignant samples significant results
HLA-DOA	2.05186e-40	2.38342	0.18	0.039	5.72448e-36	ENSG00000206292	protein_coding	cDC like vs other cells single cell malignant samples significant results
HLA-DOA	2.05186e-40	2.38342	0.18	0.039	5.72448e-36	ENSG00000230141	protein_coding	cDC like vs other cells single cell malignant samples significant results
HLA-DOA	2.05186e-40	2.38342	0.18	0.039	5.72448e-36	ENSG00000204252	protein_coding	cDC like vs other cells single cell malignant samples significant results
FGD2	3.59302e-40	1.6373	0.17	0.055	1.00242e-35	ENSG00000146192	protein_coding	cDC like vs other cells single cell malignant samples significant results
VIM	1.00573e-39	0.648386	0.907	0.678	2.80588e-35	ENSG00000026025	protein_coding	cDC like vs other cells single cell malignant samples significant results
CD86	1.08686e-38	1.37543	0.201	0.072	3.03222e-34	ENSG00000114013	protein_coding	cDC like vs other cells single cell malignant samples significant results
PLD4	4.6244e-38	2.53931	0.213	0.041	1.29016e-33	ENSG00000166428	protein_coding	cDC like vs other cells single cell malignant samples significant results
CAP1	7.73565e-38	0.743206	0.734	0.534	2.15817e-33	ENSG00000131236	protein_coding	cDC like vs other cells single cell malignant samples significant results
P2RY14	7.82852e-38	3.28768	0.094	0.011	2.18408e-33	ENSG00000174944	protein_coding	cDC like vs other cells single cell malignant samples significant results
ITGB2	1.8367e-37	0.758663	0.574	0.337	5.12421e-33	ENSG00000160255	protein_coding	cDC like vs other cells single cell malignant samples significant results
FCGRT	1.00375e-36	0.945433	0.188	0.106	2.80035e-32	ENSG00000104870	protein_coding	cDC like vs other cells single cell malignant samples significant results
PTPRE	2.57905e-36	0.789027	0.387	0.218	7.1953e-32	ENSG00000132334	protein_coding	cDC like vs other cells single cell malignant samples significant results
ETS1	1.56143e-35	-2.782	0.039	0.111	4.35624e-31	ENSG00000134954	protein_coding	cDC like vs other cells single cell malignant samples significant results
P2RY13	1.82239e-35	1.67648	0.185	0.061	5.08429e-31	ENSG00000181631	protein_coding	cDC like vs other cells single cell malignant samples significant results
NUCB2	1.15871e-34	-1.11903	0.284	0.45	3.23268e-30	ENSG00000070081	protein_coding	cDC like vs other cells single cell malignant samples significant results
PLEKHO1	3.22468e-34	1.02694	0.265	0.136	8.99654e-30	ENSG00000023902	protein_coding	cDC like vs other cells single cell malignant samples significant results
TNNI2	1.06332e-33	2.40355	0.124	0.022	2.96656e-29	ENSG00000288219	protein_coding	cDC like vs other cells single cell malignant samples significant results
TNNI2	1.06332e-33	2.40355	0.124	0.022	2.96656e-29	ENSG00000130598	protein_coding	cDC like vs other cells single cell malignant samples significant results
CKLF	1.6394e-33	1.15508	0.435	0.236	4.57375e-29	ENSG00000217555	protein_coding	cDC like vs other cells single cell malignant samples significant results
SCIMP	3.22736e-33	1.49766	0.135	0.049	9.004e-29	ENSG00000161929	protein_coding	cDC like vs other cells single cell malignant samples significant results
DDIT4	5.36031e-33	1.43777	0.34	0.124	1.49547e-28	ENSG00000168209	protein_coding	cDC like vs other cells single cell malignant samples significant results
ARPC1B	1.4205e-32	0.845916	0.683	0.449	3.96305e-28	ENSG00000130429	protein_coding	cDC like vs other cells single cell malignant samples significant results
LYZ	1.55918e-32	-1.33109	0.685	0.56	4.34996e-28	ENSG00000090382	protein_coding	cDC like vs other cells single cell malignant samples significant results
PRTN3	2.08681e-32	-3.81981	0.012	0.088	5.822e-28	ENSG00000277804	protein_coding	cDC like vs other cells single cell malignant samples significant results
PRTN3	2.08681e-32	-3.81981	0.012	0.088	5.822e-28	ENSG00000196415	protein_coding	cDC like vs other cells single cell malignant samples significant results
HDAC9	3.22517e-32	1.61317	0.163	0.057	8.9979e-28	ENSG00000048052	protein_coding	cDC like vs other cells single cell malignant samples significant results
FCGR2B	6.88758e-32	2.4755	0.115	0.022	1.92157e-27	ENSG00000072694	protein_coding	cDC like vs other cells single cell malignant samples significant results
CX3CR1	1.67501e-31	1.67047	0.103	0.029	4.67312e-27	ENSG00000168329	protein_coding	cDC like vs other cells single cell malignant samples significant results
DOK2	3.85924e-31	1.29341	0.149	0.062	1.07669e-26	ENSG00000147443	protein_coding	cDC like vs other cells single cell malignant samples significant results
S100A11	4.52513e-31	0.738974	0.257	0.138	1.26247e-26	ENSG00000163191	protein_coding	cDC like vs other cells single cell malignant samples significant results
PALLD	3.94806e-30	2.18035	0.154	0.03	1.10147e-25	ENSG00000129116	protein_coding	cDC like vs other cells single cell malignant samples significant results
SELL	6.00688e-30	-1.53491	0.112	0.224	1.67586e-25	ENSG00000188404	protein_coding	cDC like vs other cells single cell malignant samples significant results
CTSB	1.10096e-29	0.671293	0.459	0.276	3.07156e-25	ENSG00000285132	protein_coding	cDC like vs other cells single cell malignant samples significant results
CTSB	1.10096e-29	0.671293	0.459	0.276	3.07156e-25	ENSG00000164733	protein_coding	cDC like vs other cells single cell malignant samples significant results
TXNIP	1.26571e-28	0.626575	0.831	0.656	3.53121e-24	ENSG00000265972	protein_coding	cDC like vs other cells single cell malignant samples significant results
CD96	3.831e-28	-1.32548	0.106	0.185	1.06881e-23	ENSG00000153283	protein_coding	cDC like vs other cells single cell malignant samples significant results
MGST1	5.67028e-28	-0.753085	0.221	0.301	1.58195e-23	ENSG00000008394	protein_coding	cDC like vs other cells single cell malignant samples significant results
LY86	1.53266e-27	1.59652	0.372	0.135	4.27597e-23	ENSG00000112799	protein_coding	cDC like vs other cells single cell malignant samples significant results
CFD	1.82737e-27	-0.88571	0.495	0.522	5.09818e-23	ENSG00000274619	protein_coding	cDC like vs other cells single cell malignant samples significant results
CFD	1.82737e-27	-0.88571	0.495	0.522	5.09818e-23	ENSG00000197766	protein_coding	cDC like vs other cells single cell malignant samples significant results
PSTPIP2	2.59761e-27	0.87953	0.199	0.121	7.24708e-23	ENSG00000152229	protein_coding	cDC like vs other cells single cell malignant samples significant results
SLC8A1	7.29444e-27	1.51895	0.112	0.046	2.03508e-22	ENSG00000183023	protein_coding	cDC like vs other cells single cell malignant samples significant results
LILRB4	1.20734e-26	1.55416	0.102	0.034	3.36837e-22	ENSG00000278555	protein_coding	cDC like vs other cells single cell malignant samples significant results
LILRB4	1.20734e-26	1.55416	0.102	0.034	3.36837e-22	ENSG00000275730	protein_coding	cDC like vs other cells single cell malignant samples significant results
LILRB4	1.20734e-26	1.55416	0.102	0.034	3.36837e-22	ENSG00000276042	protein_coding	cDC like vs other cells single cell malignant samples significant results
LILRB4	1.20734e-26	1.55416	0.102	0.034	3.36837e-22	ENSG00000278279	protein_coding	cDC like vs other cells single cell malignant samples significant results
LILRB4	1.20734e-26	1.55416	0.102	0.034	3.36837e-22	ENSG00000186818	protein_coding	cDC like vs other cells single cell malignant samples significant results
CAPG	1.31907e-26	1.0196	0.281	0.143	3.68008e-22	ENSG00000042493	protein_coding	cDC like vs other cells single cell malignant samples significant results
CD1D	1.81827e-26	1.60528	0.127	0.042	5.0728e-22	ENSG00000158473	protein_coding	cDC like vs other cells single cell malignant samples significant results
PYCARD	2.40475e-26	1.10567	0.454	0.247	6.70901e-22	ENSG00000103490	protein_coding	cDC like vs other cells single cell malignant samples significant results
POU2F2	2.62725e-26	0.931957	0.182	0.096	7.32977e-22	ENSG00000028277	protein_coding	cDC like vs other cells single cell malignant samples significant results
EGFL7	4.91928e-26	-2.1418	0.047	0.152	1.37243e-21	ENSG00000172889	protein_coding	cDC like vs other cells single cell malignant samples significant results
LSP1	8.71591e-26	1.79916	0.27	0.079	2.43165e-21	ENSG00000288199	protein_coding	cDC like vs other cells single cell malignant samples significant results
LSP1	8.71591e-26	1.79916	0.27	0.079	2.43165e-21	ENSG00000130592	protein_coding	cDC like vs other cells single cell malignant samples significant results
SRGN	9.71153e-26	-1.71245	0.885	0.742	2.70942e-21	ENSG00000122862	protein_coding	cDC like vs other cells single cell malignant samples significant results
HOPX	2.17446e-25	-1.30721	0.059	0.114	6.06652e-21	ENSG00000171476	protein_coding	cDC like vs other cells single cell malignant samples significant results
CORO1A	4.52548e-25	1.12699	0.435	0.231	1.26256e-20	ENSG00000102879	protein_coding	cDC like vs other cells single cell malignant samples significant results
ITM2A	9.1627e-25	-1.52705	0.085	0.18	2.5563e-20	ENSG00000078596	protein_coding	cDC like vs other cells single cell malignant samples significant results
CLEC10A	2.01937e-24	3.26602	0.052	0.007	5.63384e-20	ENSG00000132514	protein_coding	cDC like vs other cells single cell malignant samples significant results
PEA15	2.06139e-24	1.20967	0.127	0.062	5.75106e-20	ENSG00000162734	protein_coding	cDC like vs other cells single cell malignant samples significant results
CST7	2.85659e-24	-0.824245	0.073	0.075	7.9696e-20	ENSG00000077984	protein_coding	cDC like vs other cells single cell malignant samples significant results
MSI2	7.942e-24	-1.94035	0.076	0.17	2.21574e-19	ENSG00000153944	protein_coding	cDC like vs other cells single cell malignant samples significant results
GSTP1	1.00308e-23	0.762257	0.732	0.548	2.79849e-19	ENSG00000084207	protein_coding	cDC like vs other cells single cell malignant samples significant results
EPS8	2.30459e-23	2.01344	0.105	0.026	6.42959e-19	ENSG00000151491	protein_coding	cDC like vs other cells single cell malignant samples significant results
GDI2	2.78754e-23	0.649022	0.543	0.392	7.77697e-19	ENSG00000057608	protein_coding	cDC like vs other cells single cell malignant samples significant results
PFN1	2.965e-23	0.599499	0.733	0.575	8.27206e-19	ENSG00000108518	protein_coding	cDC like vs other cells single cell malignant samples significant results
CCDC50	2.97851e-23	1.41016	0.191	0.074	8.30975e-19	ENSG00000152492	protein_coding	cDC like vs other cells single cell malignant samples significant results
HCK	3.19467e-23	0.962327	0.205	0.106	8.91282e-19	ENSG00000101336	protein_coding	cDC like vs other cells single cell malignant samples significant results
ACTG1	6.66489e-23	0.800965	0.836	0.67	1.85944e-18	ENSG00000291420	protein_coding	cDC like vs other cells single cell malignant samples significant results
ACTG1	6.66489e-23	0.800965	0.836	0.67	1.85944e-18	ENSG00000184009	protein_coding	cDC like vs other cells single cell malignant samples significant results
MZB1	7.98859e-23	-3.04936	0.019	0.052	2.22874e-18	ENSG00000170476	protein_coding	cDC like vs other cells single cell malignant samples significant results
CD48	1.5683e-22	1.06053	0.28	0.107	4.37539e-18	ENSG00000117091	protein_coding	cDC like vs other cells single cell malignant samples significant results
CTSG	1.59953e-22	-1.37462	0.146	0.18	4.46253e-18	ENSG00000100448	protein_coding	cDC like vs other cells single cell malignant samples significant results
IL7R	3.33775e-22	-4.15408	0.012	0.054	9.312e-18	ENSG00000168685	protein_coding	cDC like vs other cells single cell malignant samples significant results
CAPN2	3.91855e-22	0.6295	0.251	0.162	1.09324e-17	ENSG00000162909	protein_coding	cDC like vs other cells single cell malignant samples significant results
CTSZ	4.54904e-22	0.970119	0.134	0.066	1.26914e-17	ENSG00000101160	protein_coding	cDC like vs other cells single cell malignant samples significant results
NAGK	4.5856e-22	1.24104	0.174	0.077	1.27934e-17	ENSG00000124357	protein_coding	cDC like vs other cells single cell malignant samples significant results
IRF8	6.76345e-22	1.07729	0.198	0.093	1.88694e-17	ENSG00000140968	protein_coding	cDC like vs other cells single cell malignant samples significant results
ETS2	1.08195e-21	0.93262	0.352	0.198	3.01853e-17	ENSG00000157557	protein_coding	cDC like vs other cells single cell malignant samples significant results
JAK2	1.48443e-21	0.62939	0.195	0.129	4.14142e-17	ENSG00000096968	protein_coding	cDC like vs other cells single cell malignant samples significant results
GAS6	1.51941e-21	2.62494	0.063	0.01	4.239e-17	ENSG00000183087	protein_coding	cDC like vs other cells single cell malignant samples significant results
TFDP2	3.86324e-21	-0.955889	0.152	0.225	1.07781e-16	ENSG00000114126	protein_coding	cDC like vs other cells single cell malignant samples significant results
CAT	4.33632e-21	-1.0488	0.31	0.411	1.20979e-16	ENSG00000121691	protein_coding	cDC like vs other cells single cell malignant samples significant results
CD53	4.67337e-21	0.588382	0.412	0.262	1.30382e-16	ENSG00000143119	protein_coding	cDC like vs other cells single cell malignant samples significant results
CD207	7.72765e-21	11.3328	0.02	0	2.15594e-16	ENSG00000116031	protein_coding	cDC like vs other cells single cell malignant samples significant results
EBPL	9.52095e-21	-0.874934	0.11	0.174	2.65625e-16	ENSG00000123179	protein_coding	cDC like vs other cells single cell malignant samples significant results
MSRB3	1.00344e-20	-0.929435	0.128	0.224	2.79949e-16	ENSG00000174099	protein_coding	cDC like vs other cells single cell malignant samples significant results
SYNE2	1.20277e-20	-2.69278	0.032	0.09	3.35561e-16	ENSG00000054654	protein_coding	cDC like vs other cells single cell malignant samples significant results
GAPT	1.52844e-20	0.750696	0.338	0.215	4.26421e-16	ENSG00000175857	protein_coding	cDC like vs other cells single cell malignant samples significant results
DAPP1	1.78601e-20	1.09278	0.19	0.086	4.98278e-16	ENSG00000070190	protein_coding	cDC like vs other cells single cell malignant samples significant results
VCAN	2.68319e-20	-1.73502	0.192	0.297	7.48583e-16	ENSG00000038427	protein_coding	cDC like vs other cells single cell malignant samples significant results
CALR	3.20317e-20	-0.58305	0.511	0.574	8.93651e-16	ENSG00000179218	protein_coding	cDC like vs other cells single cell malignant samples significant results
CSF1R	4.78828e-20	1.48475	0.145	0.052	1.33588e-15	ENSG00000182578	protein_coding	cDC like vs other cells single cell malignant samples significant results
FCGR2A	7.56924e-20	1.13161	0.206	0.09	2.11174e-15	ENSG00000143226	protein_coding	cDC like vs other cells single cell malignant samples significant results
IRF4	1.00896e-19	1.34434	0.076	0.021	2.8149e-15	ENSG00000137265	protein_coding	cDC like vs other cells single cell malignant samples significant results
GRN	1.3446e-19	0.660534	0.448	0.261	3.75129e-15	ENSG00000030582	protein_coding	cDC like vs other cells single cell malignant samples significant results
DEGS1	1.78919e-19	1.12774	0.203	0.099	4.99166e-15	ENSG00000143753	protein_coding	cDC like vs other cells single cell malignant samples significant results
CD101	1.85771e-19	2.47542	0.039	0.006	5.18284e-15	ENSG00000134256	protein_coding	cDC like vs other cells single cell malignant samples significant results
RPS6KA3	1.92463e-19	0.952068	0.301	0.172	5.36953e-15	ENSG00000177189	protein_coding	cDC like vs other cells single cell malignant samples significant results
UCP2	3.1395e-19	1.15935	0.169	0.075	8.75889e-15	ENSG00000175567	protein_coding	cDC like vs other cells single cell malignant samples significant results
IL32	3.58827e-19	-3.39057	0.01	0.046	1.00109e-14	ENSG00000008517	protein_coding	cDC like vs other cells single cell malignant samples significant results
SMIM24	3.84874e-19	-2.2481	0.032	0.106	1.07376e-14	ENSG00000095932	protein_coding	cDC like vs other cells single cell malignant samples significant results
CCND2	5.28339e-19	-1.28399	0.128	0.232	1.47401e-14	ENSG00000118971	protein_coding	cDC like vs other cells single cell malignant samples significant results
IRF7	5.39088e-19	1.42721	0.135	0.046	1.504e-14	ENSG00000276561	protein_coding	cDC like vs other cells single cell malignant samples significant results
IRF7	5.39088e-19	1.42721	0.135	0.046	1.504e-14	ENSG00000185507	protein_coding	cDC like vs other cells single cell malignant samples significant results
SULF2	6.30913e-19	1.33391	0.114	0.045	1.76019e-14	ENSG00000196562	protein_coding	cDC like vs other cells single cell malignant samples significant results
CCR2	1.01528e-18	1.98453	0.11	0.026	2.83253e-14	ENSG00000121807	protein_coding	cDC like vs other cells single cell malignant samples significant results
IL10RA	1.30823e-18	0.617834	0.123	0.07	3.64982e-14	ENSG00000110324	protein_coding	cDC like vs other cells single cell malignant samples significant results
IL1R2	1.68758e-18	1.82437	0.04	0.009	4.70819e-14	ENSG00000115590	protein_coding	cDC like vs other cells single cell malignant samples significant results
CPED1	1.9383e-18	2.95111	0.054	0.007	5.40765e-14	ENSG00000106034	protein_coding	cDC like vs other cells single cell malignant samples significant results
ENTPD1	2.32651e-18	0.968412	0.151	0.082	6.49072e-14	ENSG00000138185	protein_coding	cDC like vs other cells single cell malignant samples significant results
RAB31	3.06802e-18	1.2948	0.326	0.134	8.55947e-14	ENSG00000168461	protein_coding	cDC like vs other cells single cell malignant samples significant results
GZMA	4.42843e-18	-3.93832	0.007	0.027	1.23549e-13	ENSG00000145649	protein_coding	cDC like vs other cells single cell malignant samples significant results
SHTN1	5.26893e-18	1.14516	0.096	0.05	1.46998e-13	ENSG00000187164	protein_coding	cDC like vs other cells single cell malignant samples significant results
GLIPR2	8.43242e-18	0.70098	0.286	0.171	2.35256e-13	ENSG00000122694	protein_coding	cDC like vs other cells single cell malignant samples significant results
UVRAG	8.96239e-18	0.971363	0.201	0.116	2.50042e-13	ENSG00000198382	protein_coding	cDC like vs other cells single cell malignant samples significant results
CNN2	1.21055e-17	0.994023	0.292	0.155	3.37731e-13	ENSG00000064666	protein_coding	cDC like vs other cells single cell malignant samples significant results
CD36	1.28049e-17	1.25124	0.527	0.257	3.57245e-13	ENSG00000135218	protein_coding	cDC like vs other cells single cell malignant samples significant results
OFD1	1.52813e-17	0.877596	0.223	0.123	4.26334e-13	ENSG00000046651	protein_coding	cDC like vs other cells single cell malignant samples significant results
CIITA	1.88953e-17	1.38969	0.109	0.047	5.27161e-13	ENSG00000179583	protein_coding	cDC like vs other cells single cell malignant samples significant results
PTPN6	2.25152e-17	0.648107	0.325	0.198	6.28152e-13	ENSG00000111679	protein_coding	cDC like vs other cells single cell malignant samples significant results
MYB	3.49654e-17	-1.76974	0.117	0.276	9.75499e-13	ENSG00000118513	protein_coding	cDC like vs other cells single cell malignant samples significant results
GYPC	3.91209e-17	-3.2799	0.025	0.162	1.09143e-12	ENSG00000136732	protein_coding	cDC like vs other cells single cell malignant samples significant results
MYOF	4.30657e-17	1.24763	0.11	0.046	1.20149e-12	ENSG00000138119	protein_coding	cDC like vs other cells single cell malignant samples significant results
CCR5	4.70654e-17	2.21284	0.059	0.01	1.31308e-12	ENSG00000160791	protein_coding	cDC like vs other cells single cell malignant samples significant results
SH2B3	4.83652e-17	1.29307	0.128	0.054	1.34934e-12	ENSG00000111252	protein_coding	cDC like vs other cells single cell malignant samples significant results
PIP4K2A	8.82037e-17	0.587898	0.223	0.155	2.4608e-12	ENSG00000150867	protein_coding	cDC like vs other cells single cell malignant samples significant results
SYNGR2	9.16222e-17	0.748828	0.219	0.14	2.55617e-12	ENSG00000108639	protein_coding	cDC like vs other cells single cell malignant samples significant results
SPATS2L	9.20489e-17	1.81976	0.146	0.044	2.56807e-12	ENSG00000196141	protein_coding	cDC like vs other cells single cell malignant samples significant results
GPR65	1.06049e-16	1.06346	0.118	0.046	2.95866e-12	ENSG00000140030	protein_coding	cDC like vs other cells single cell malignant samples significant results
PIK3AP1	1.10345e-16	0.769937	0.261	0.153	3.07853e-12	ENSG00000155629	protein_coding	cDC like vs other cells single cell malignant samples significant results
VSIR	1.36188e-16	0.619885	0.393	0.236	3.7995e-12	ENSG00000107738	protein_coding	cDC like vs other cells single cell malignant samples significant results
GSN	1.57481e-16	0.952005	0.276	0.15	4.39356e-12	ENSG00000148180	protein_coding	cDC like vs other cells single cell malignant samples significant results
APAF1	2.50653e-16	0.986282	0.194	0.101	6.99297e-12	ENSG00000120868	protein_coding	cDC like vs other cells single cell malignant samples significant results
MEST	2.76302e-16	-0.819609	0.057	0.084	7.70856e-12	ENSG00000106484	protein_coding	cDC like vs other cells single cell malignant samples significant results
MYC	3.36007e-16	-1.52122	0.058	0.13	9.37427e-12	ENSG00000136997	protein_coding	cDC like vs other cells single cell malignant samples significant results
MX1	3.78868e-16	1.37946	0.105	0.039	1.057e-11	ENSG00000157601	protein_coding	cDC like vs other cells single cell malignant samples significant results
FGD4	3.90096e-16	0.763712	0.105	0.057	1.08833e-11	ENSG00000139132	protein_coding	cDC like vs other cells single cell malignant samples significant results
CD3D	4.52799e-16	-2.43275	0.024	0.092	1.26326e-11	ENSG00000167286	protein_coding	cDC like vs other cells single cell malignant samples significant results
HVCN1	6.51496e-16	0.872682	0.137	0.071	1.81761e-11	ENSG00000122986	protein_coding	cDC like vs other cells single cell malignant samples significant results
CYBA	6.61504e-16	0.975252	0.585	0.367	1.84553e-11	ENSG00000051523	protein_coding	cDC like vs other cells single cell malignant samples significant results
ARF5	7.06947e-16	1.31225	0.293	0.135	1.97231e-11	ENSG00000004059	protein_coding	cDC like vs other cells single cell malignant samples significant results
SH2D1A	1.02817e-15	-1.33831	0.034	0.054	2.86849e-11	ENSG00000183918	protein_coding	cDC like vs other cells single cell malignant samples significant results
RGS10	1.24617e-15	0.609925	0.232	0.162	3.47668e-11	ENSG00000148908	protein_coding	cDC like vs other cells single cell malignant samples significant results
GATA2	1.45521e-15	-2.14364	0.025	0.074	4.05989e-11	ENSG00000179348	protein_coding	cDC like vs other cells single cell malignant samples significant results
KIT	1.4877e-15	-1.5458	0.068	0.153	4.15053e-11	ENSG00000157404	protein_coding	cDC like vs other cells single cell malignant samples significant results
SORT1	1.90655e-15	0.586097	0.125	0.081	5.31909e-11	ENSG00000134243	protein_coding	cDC like vs other cells single cell malignant samples significant results
NPC2	2.64045e-15	0.686945	0.4	0.249	7.36658e-11	ENSG00000119655	protein_coding	cDC like vs other cells single cell malignant samples significant results
CD300A	2.64128e-15	1.46799	0.173	0.057	7.36891e-11	ENSG00000291918	protein_coding	cDC like vs other cells single cell malignant samples significant results
CD300A	2.64128e-15	1.46799	0.173	0.057	7.36891e-11	ENSG00000167851	protein_coding	cDC like vs other cells single cell malignant samples significant results
RNASET2	2.69826e-15	0.826163	0.491	0.307	7.52788e-11	ENSG00000026297	protein_coding	cDC like vs other cells single cell malignant samples significant results
IGFLR1	2.79428e-15	1.26819	0.198	0.082	7.79577e-11	ENSG00000126246	protein_coding	cDC like vs other cells single cell malignant samples significant results
LAP3	4.36531e-15	0.76123	0.238	0.148	1.21788e-10	ENSG00000002549	protein_coding	cDC like vs other cells single cell malignant samples significant results
CD3G	6.76933e-15	-3.61322	0.007	0.037	1.88858e-10	ENSG00000160654	protein_coding	cDC like vs other cells single cell malignant samples significant results
ZNF503	7.07793e-15	1.37296	0.043	0.019	1.97467e-10	ENSG00000165655	protein_coding	cDC like vs other cells single cell malignant samples significant results
CCL5	7.53083e-15	-1.39055	0.107	0.132	2.10103e-10	ENSG00000274233	protein_coding	cDC like vs other cells single cell malignant samples significant results
CCL5	7.53083e-15	-1.39055	0.107	0.132	2.10103e-10	ENSG00000271503	protein_coding	cDC like vs other cells single cell malignant samples significant results
NPR3	1.0795e-14	-3.35164	0.018	0.123	3.0117e-10	ENSG00000113389	protein_coding	cDC like vs other cells single cell malignant samples significant results
ARHGAP5	1.13677e-14	1.43069	0.221	0.091	3.17148e-10	ENSG00000100852	protein_coding	cDC like vs other cells single cell malignant samples significant results
PRELID1	1.33775e-14	0.942738	0.236	0.133	3.73219e-10	ENSG00000169230	protein_coding	cDC like vs other cells single cell malignant samples significant results
CSTB	1.3491e-14	0.881293	0.266	0.146	3.76387e-10	ENSG00000160213	protein_coding	cDC like vs other cells single cell malignant samples significant results
NDRG2	1.44711e-14	2.78422	0.048	0.008	4.0373e-10	ENSG00000165795	protein_coding	cDC like vs other cells single cell malignant samples significant results
RNH1	1.74637e-14	0.833194	0.246	0.138	4.8722e-10	ENSG00000276230	protein_coding	cDC like vs other cells single cell malignant samples significant results
RNH1	1.74637e-14	0.833194	0.246	0.138	4.8722e-10	ENSG00000023191	protein_coding	cDC like vs other cells single cell malignant samples significant results
ANKRD28	2.49438e-14	-1.15027	0.24	0.374	6.95906e-10	ENSG00000206560	protein_coding	cDC like vs other cells single cell malignant samples significant results
ABI3	2.85332e-14	1.7334	0.047	0.01	7.96049e-10	ENSG00000108798	protein_coding	cDC like vs other cells single cell malignant samples significant results
TYMP	2.85539e-14	0.612207	0.203	0.128	7.96627e-10	ENSG00000025708	protein_coding	cDC like vs other cells single cell malignant samples significant results
EIF2AK4	3.52535e-14	0.884825	0.24	0.142	9.83539e-10	ENSG00000128829	protein_coding	cDC like vs other cells single cell malignant samples significant results
PRF1	3.62097e-14	-3.1264	0.009	0.026	1.01021e-09	ENSG00000180644	protein_coding	cDC like vs other cells single cell malignant samples significant results
CD4	3.66965e-14	1.01149	0.116	0.053	1.0238e-09	ENSG00000010610	protein_coding	cDC like vs other cells single cell malignant samples significant results
UPK3A	3.67178e-14	2.8089	0.041	0.005	1.02439e-09	ENSG00000100373	protein_coding	cDC like vs other cells single cell malignant samples significant results
IFITM3	4.68214e-14	0.854274	0.145	0.086	1.30627e-09	ENSG00000142089	protein_coding	cDC like vs other cells single cell malignant samples significant results
APOC2	5.35675e-14	1.66062	0.196	0.068	1.49448e-09	ENSG00000234906	protein_coding	cDC like vs other cells single cell malignant samples significant results
IKZF3	6.50962e-14	-1.80791	0.027	0.049	1.81612e-09	ENSG00000161405	protein_coding	cDC like vs other cells single cell malignant samples significant results
TLDC2	8.51949e-14	1.6387	0.047	0.013	2.37685e-09	ENSG00000101342	protein_coding	cDC like vs other cells single cell malignant samples significant results
CSF2RA	1.07295e-13	1.04538	0.144	0.064	2.99341e-09	ENSG00000292357	protein_coding	cDC like vs other cells single cell malignant samples significant results
CSF2RA	1.07295e-13	1.04538	0.144	0.064	2.99341e-09	ENSG00000198223	protein_coding	cDC like vs other cells single cell malignant samples significant results
PREX1	1.11738e-13	0.762677	0.191	0.104	3.11737e-09	ENSG00000124126	protein_coding	cDC like vs other cells single cell malignant samples significant results
RAC1	1.3396e-13	0.653293	0.435	0.293	3.73736e-09	ENSG00000136238	protein_coding	cDC like vs other cells single cell malignant samples significant results
GPR34	2.05021e-13	2.41136	0.034	0.007	5.71988e-09	ENSG00000171659	protein_coding	cDC like vs other cells single cell malignant samples significant results
DAB2	2.19906e-13	1.74041	0.128	0.035	6.13517e-09	ENSG00000153071	protein_coding	cDC like vs other cells single cell malignant samples significant results
RHOC	2.24837e-13	0.871203	0.08	0.037	6.27272e-09	ENSG00000155366	protein_coding	cDC like vs other cells single cell malignant samples significant results
GRB2	2.3178e-13	0.68658	0.599	0.421	6.46643e-09	ENSG00000177885	protein_coding	cDC like vs other cells single cell malignant samples significant results
TBC1D9	2.40001e-13	1.81368	0.057	0.015	6.69579e-09	ENSG00000109436	protein_coding	cDC like vs other cells single cell malignant samples significant results
ENPP2	2.46752e-13	2.69813	0.066	0.009	6.88415e-09	ENSG00000136960	protein_coding	cDC like vs other cells single cell malignant samples significant results
ARF3	2.85081e-13	0.863136	0.253	0.148	7.95348e-09	ENSG00000134287	protein_coding	cDC like vs other cells single cell malignant samples significant results
IL18	3.52018e-13	1.26633	0.249	0.111	9.82095e-09	ENSG00000150782	protein_coding	cDC like vs other cells single cell malignant samples significant results
CFL1	3.63086e-13	0.686145	0.68	0.505	1.01297e-08	ENSG00000172757	protein_coding	cDC like vs other cells single cell malignant samples significant results
CYTH4	4.08221e-13	1.29413	0.131	0.05	1.1389e-08	ENSG00000100055	protein_coding	cDC like vs other cells single cell malignant samples significant results
C1QA	4.26439e-13	2.68408	0.049	0.009	1.18972e-08	ENSG00000173372	protein_coding	cDC like vs other cells single cell malignant samples significant results
MOB3B	4.72528e-13	1.99183	0.053	0.012	1.31831e-08	ENSG00000120162	protein_coding	cDC like vs other cells single cell malignant samples significant results
ITGAL	5.77839e-13	0.820073	0.247	0.125	1.61211e-08	ENSG00000005844	protein_coding	cDC like vs other cells single cell malignant samples significant results
GRK3	5.84172e-13	0.831636	0.131	0.075	1.62978e-08	ENSG00000100077	protein_coding	cDC like vs other cells single cell malignant samples significant results
ABLIM1	7.32673e-13	-2.33149	0.019	0.06	2.04408e-08	ENSG00000099204	protein_coding	cDC like vs other cells single cell malignant samples significant results
FGR	7.49123e-13	0.653831	0.178	0.105	2.08998e-08	ENSG00000000938	protein_coding	cDC like vs other cells single cell malignant samples significant results
LY96	8.32152e-13	1.1183	0.118	0.053	2.32162e-08	ENSG00000154589	protein_coding	cDC like vs other cells single cell malignant samples significant results
ADCY7	8.76047e-13	0.697419	0.161	0.089	2.44408e-08	ENSG00000121281	protein_coding	cDC like vs other cells single cell malignant samples significant results
CPA3	9.88189e-13	-3.65206	0.007	0.048	2.75695e-08	ENSG00000163751	protein_coding	cDC like vs other cells single cell malignant samples significant results
CD180	1.2104e-12	1.49242	0.121	0.04	3.37688e-08	ENSG00000134061	protein_coding	cDC like vs other cells single cell malignant samples significant results
RASSF2	1.29812e-12	0.844466	0.26	0.146	3.62162e-08	ENSG00000101265	protein_coding	cDC like vs other cells single cell malignant samples significant results
CPPED1	1.62585e-12	0.731355	0.186	0.115	4.53595e-08	ENSG00000103381	protein_coding	cDC like vs other cells single cell malignant samples significant results
SARAF	1.71776e-12	0.64853	0.49	0.329	4.79238e-08	ENSG00000133872	protein_coding	cDC like vs other cells single cell malignant samples significant results
RAB24	1.7291e-12	0.95354	0.14	0.069	4.82403e-08	ENSG00000169228	protein_coding	cDC like vs other cells single cell malignant samples significant results
NAV1	1.8264e-12	0.706617	0.065	0.04	5.09546e-08	ENSG00000134369	protein_coding	cDC like vs other cells single cell malignant samples significant results
RUNX2	2.30931e-12	0.75793	0.186	0.103	6.44275e-08	ENSG00000124813	protein_coding	cDC like vs other cells single cell malignant samples significant results
SAT1	2.68026e-12	-0.688721	0.48	0.46	7.47765e-08	ENSG00000130066	protein_coding	cDC like vs other cells single cell malignant samples significant results
EPB41L2	2.90613e-12	0.836014	0.119	0.071	8.1078e-08	ENSG00000079819	protein_coding	cDC like vs other cells single cell malignant samples significant results
ADGRG1	3.04533e-12	-2.33116	0.012	0.036	8.49617e-08	ENSG00000205336	protein_coding	cDC like vs other cells single cell malignant samples significant results
BATF3	3.4628e-12	3.14725	0.017	0.003	9.66086e-08	ENSG00000123685	protein_coding	cDC like vs other cells single cell malignant samples significant results
SOX4	3.56138e-12	-1.03861	0.23	0.306	9.93588e-08	ENSG00000124766	protein_coding	cDC like vs other cells single cell malignant samples significant results
SIGLEC6	3.61699e-12	2.32791	0.051	0.009	1.0091e-07	ENSG00000105492	protein_coding	cDC like vs other cells single cell malignant samples significant results
MSR1	4.06442e-12	1.56457	0.071	0.029	1.13393e-07	ENSG00000038945	protein_coding	cDC like vs other cells single cell malignant samples significant results
GABARAPL2	5.81891e-12	0.725869	0.245	0.155	1.62342e-07	ENSG00000034713	protein_coding	cDC like vs other cells single cell malignant samples significant results
TAGLN2	6.60359e-12	0.841499	0.635	0.445	1.84234e-07	ENSG00000158710	protein_coding	cDC like vs other cells single cell malignant samples significant results
CYTL1	6.85226e-12	-1.60761	0.043	0.105	1.91171e-07	ENSG00000170891	protein_coding	cDC like vs other cells single cell malignant samples significant results
C1QB	6.91828e-12	3.53092	0.013	0.002	1.93013e-07	ENSG00000173369	protein_coding	cDC like vs other cells single cell malignant samples significant results
SLC4A3	7.80962e-12	4.12304	0.017	0.001	2.17881e-07	ENSG00000114923	protein_coding	cDC like vs other cells single cell malignant samples significant results
MLC1	8.35428e-12	-1.37561	0.031	0.066	2.33076e-07	ENSG00000100427	protein_coding	cDC like vs other cells single cell malignant samples significant results
KYNU	8.41969e-12	0.657372	0.105	0.059	2.34901e-07	ENSG00000115919	protein_coding	cDC like vs other cells single cell malignant samples significant results
PARM1	1.03869e-11	1.93371	0.021	0.006	2.89785e-07	ENSG00000169116	protein_coding	cDC like vs other cells single cell malignant samples significant results
ALCAM	1.14265e-11	0.687956	0.242	0.159	3.18789e-07	ENSG00000170017	protein_coding	cDC like vs other cells single cell malignant samples significant results
CLCN5	1.16679e-11	1.98539	0.052	0.016	3.25522e-07	ENSG00000171365	protein_coding	cDC like vs other cells single cell malignant samples significant results
GCSAML	1.18438e-11	-1.08668	0.021	0.041	3.30431e-07	ENSG00000169224	protein_coding	cDC like vs other cells single cell malignant samples significant results
CCNG2	1.21218e-11	0.78802	0.135	0.073	3.38186e-07	ENSG00000138764	protein_coding	cDC like vs other cells single cell malignant samples significant results
SYNE1	1.22551e-11	-1.48888	0.045	0.062	3.41905e-07	ENSG00000131018	protein_coding	cDC like vs other cells single cell malignant samples significant results
TNFSF13	1.22848e-11	1.1893	0.26	0.121	3.42735e-07	ENSG00000161955	protein_coding	cDC like vs other cells single cell malignant samples significant results
HACD4	1.27229e-11	0.775332	0.301	0.18	3.54955e-07	ENSG00000188921	protein_coding	cDC like vs other cells single cell malignant samples significant results
LCP2	1.31286e-11	0.585018	0.19	0.121	3.66275e-07	ENSG00000043462	protein_coding	cDC like vs other cells single cell malignant samples significant results
CD247	1.37731e-11	-2.81161	0.006	0.018	3.84255e-07	ENSG00000198821	protein_coding	cDC like vs other cells single cell malignant samples significant results
SORL1	1.49259e-11	-1.25749	0.144	0.243	4.16417e-07	ENSG00000137642	protein_coding	cDC like vs other cells single cell malignant samples significant results
KIF17	1.51681e-11	2.6888	0.04	0.005	4.23176e-07	ENSG00000117245	protein_coding	cDC like vs other cells single cell malignant samples significant results
GPR82	1.66392e-11	2.32628	0.05	0.01	4.64218e-07	ENSG00000171657	protein_coding	cDC like vs other cells single cell malignant samples significant results
MS4A4A	1.77253e-11	1.15001	0.068	0.031	4.94517e-07	ENSG00000110079	protein_coding	cDC like vs other cells single cell malignant samples significant results
GPAT3	2.21241e-11	1.68482	0.094	0.03	6.17241e-07	ENSG00000138678	protein_coding	cDC like vs other cells single cell malignant samples significant results
CCDC6	2.30343e-11	1.05043	0.2	0.112	6.42635e-07	ENSG00000108091	protein_coding	cDC like vs other cells single cell malignant samples significant results
MYD88	2.52952e-11	1.05775	0.123	0.061	7.05712e-07	ENSG00000172936	protein_coding	cDC like vs other cells single cell malignant samples significant results
PDK4	2.6919e-11	1.35634	0.098	0.033	7.51013e-07	ENSG00000004799	protein_coding	cDC like vs other cells single cell malignant samples significant results
ZAP70	3.02405e-11	-4.12642	0.004	0.027	8.43681e-07	ENSG00000291603	protein_coding	cDC like vs other cells single cell malignant samples significant results
ZAP70	3.02405e-11	-4.12642	0.004	0.027	8.43681e-07	ENSG00000115085	protein_coding	cDC like vs other cells single cell malignant samples significant results
BEX3	3.14672e-11	-0.680383	0.072	0.079	8.77904e-07	ENSG00000166681	protein_coding	cDC like vs other cells single cell malignant samples significant results
CACNA2D3	3.64002e-11	1.73257	0.041	0.015	1.01553e-06	ENSG00000157445	protein_coding	cDC like vs other cells single cell malignant samples significant results
UNC93B1	3.66539e-11	1.28283	0.125	0.053	1.02261e-06	ENSG00000110057	protein_coding	cDC like vs other cells single cell malignant samples significant results
ADAM28	3.71032e-11	1.21137	0.229	0.096	1.03514e-06	ENSG00000042980	protein_coding	cDC like vs other cells single cell malignant samples significant results
CRYBG3	3.73543e-11	0.987417	0.117	0.054	1.04215e-06	ENSG00000080200	protein_coding	cDC like vs other cells single cell malignant samples significant results
TNFSF10	4.05242e-11	0.621434	0.174	0.109	1.13058e-06	ENSG00000121858	protein_coding	cDC like vs other cells single cell malignant samples significant results
NAGA	4.21858e-11	0.962301	0.089	0.045	1.17694e-06	ENSG00000198951	protein_coding	cDC like vs other cells single cell malignant samples significant results
CD3E	4.69699e-11	-3.18555	0.007	0.021	1.31041e-06	ENSG00000198851	protein_coding	cDC like vs other cells single cell malignant samples significant results
PLXDC2	4.85924e-11	0.914831	0.19	0.097	1.35568e-06	ENSG00000120594	protein_coding	cDC like vs other cells single cell malignant samples significant results
CTTNBP2NL	5.79729e-11	1.74105	0.05	0.016	1.61738e-06	ENSG00000143079	protein_coding	cDC like vs other cells single cell malignant samples significant results
MPO	5.98874e-11	-3.85832	0.042	0.244	1.6708e-06	ENSG00000005381	protein_coding	cDC like vs other cells single cell malignant samples significant results
C9orf72	6.35111e-11	0.660748	0.119	0.08	1.7719e-06	ENSG00000147894	protein_coding	cDC like vs other cells single cell malignant samples significant results
ALOX5AP	6.38714e-11	0.596532	0.178	0.113	1.78195e-06	ENSG00000132965	protein_coding	cDC like vs other cells single cell malignant samples significant results
DYNC1LI1	8.29495e-11	0.64763	0.207	0.142	2.31421e-06	ENSG00000144635	protein_coding	cDC like vs other cells single cell malignant samples significant results
APOBR	9.714e-11	0.818104	0.111	0.055	2.71011e-06	ENSG00000184730	protein_coding	cDC like vs other cells single cell malignant samples significant results
GZMB	1.1603e-10	-2.71365	0.005	0.015	3.23711e-06	ENSG00000100453	protein_coding	cDC like vs other cells single cell malignant samples significant results
AOAH	1.27662e-10	0.676401	0.168	0.11	3.56165e-06	ENSG00000136250	protein_coding	cDC like vs other cells single cell malignant samples significant results
LILRA1	1.33812e-10	1.13628	0.065	0.028	3.73322e-06	ENSG00000274935	protein_coding	cDC like vs other cells single cell malignant samples significant results
LILRA1	1.33812e-10	1.13628	0.065	0.028	3.73322e-06	ENSG00000275525	protein_coding	cDC like vs other cells single cell malignant samples significant results
LILRA1	1.33812e-10	1.13628	0.065	0.028	3.73322e-06	ENSG00000277398	protein_coding	cDC like vs other cells single cell malignant samples significant results
LILRA1	1.33812e-10	1.13628	0.065	0.028	3.73322e-06	ENSG00000104974	protein_coding	cDC like vs other cells single cell malignant samples significant results
CSK	1.33934e-10	0.856912	0.126	0.066	3.73664e-06	ENSG00000103653	protein_coding	cDC like vs other cells single cell malignant samples significant results
BTG1	1.34755e-10	-1.39943	0.206	0.337	3.75952e-06	ENSG00000133639	protein_coding	cDC like vs other cells single cell malignant samples significant results
RASSF5	1.36935e-10	0.879292	0.174	0.089	3.82036e-06	ENSG00000266094	protein_coding	cDC like vs other cells single cell malignant samples significant results
ERCC1	1.63916e-10	1.33515	0.203	0.087	4.57309e-06	ENSG00000012061	protein_coding	cDC like vs other cells single cell malignant samples significant results
SMIM14	1.77298e-10	1.19084	0.144	0.064	4.94643e-06	ENSG00000163683	protein_coding	cDC like vs other cells single cell malignant samples significant results
SPOCK2	1.83249e-10	-2.69821	0.008	0.026	5.11247e-06	ENSG00000107742	protein_coding	cDC like vs other cells single cell malignant samples significant results
CD300LF	2.00743e-10	1.06635	0.104	0.055	5.60053e-06	ENSG00000186074	protein_coding	cDC like vs other cells single cell malignant samples significant results
HMOX1	2.36122e-10	0.988777	0.039	0.017	6.58757e-06	ENSG00000100292	protein_coding	cDC like vs other cells single cell malignant samples significant results
CLEC4F	2.5265e-10	5.73583	0.015	0	7.04869e-06	ENSG00000152672	protein_coding	cDC like vs other cells single cell malignant samples significant results
TPPP3	3.08804e-10	1.73141	0.061	0.017	8.61532e-06	ENSG00000159713	protein_coding	cDC like vs other cells single cell malignant samples significant results
WDFY2	3.51332e-10	0.59453	0.127	0.085	9.80181e-06	ENSG00000139668	protein_coding	cDC like vs other cells single cell malignant samples significant results
TUBA1A	3.52487e-10	0.766298	0.374	0.227	9.83404e-06	ENSG00000167552	protein_coding	cDC like vs other cells single cell malignant samples significant results
CNDP2	4.16906e-10	1.03473	0.177	0.086	1.16313e-05	ENSG00000133313	protein_coding	cDC like vs other cells single cell malignant samples significant results
KLRB1	4.22015e-10	-2.55785	0.007	0.019	1.17738e-05	ENSG00000111796	protein_coding	cDC like vs other cells single cell malignant samples significant results
AFF3	4.34964e-10	1.44486	0.119	0.047	1.21351e-05	ENSG00000144218	protein_coding	cDC like vs other cells single cell malignant samples significant results
MS4A1	4.60372e-10	-0.679639	0.044	0.026	1.28439e-05	ENSG00000156738	protein_coding	cDC like vs other cells single cell malignant samples significant results
GZMH	5.30532e-10	-4.11487	0.003	0.011	1.48013e-05	ENSG00000100450	protein_coding	cDC like vs other cells single cell malignant samples significant results
FKBP15	5.38757e-10	0.657218	0.118	0.077	1.50308e-05	ENSG00000119321	protein_coding	cDC like vs other cells single cell malignant samples significant results
RORA	5.52816e-10	-3.24557	0.006	0.029	1.5423e-05	ENSG00000069667	protein_coding	cDC like vs other cells single cell malignant samples significant results
LILRB1	7.6041e-10	1.1726	0.068	0.03	2.12147e-05	ENSG00000274669	protein_coding	cDC like vs other cells single cell malignant samples significant results
LILRB1	7.6041e-10	1.1726	0.068	0.03	2.12147e-05	ENSG00000277134	protein_coding	cDC like vs other cells single cell malignant samples significant results
LILRB1	7.6041e-10	1.1726	0.068	0.03	2.12147e-05	ENSG00000277807	protein_coding	cDC like vs other cells single cell malignant samples significant results
LILRB1	7.6041e-10	1.1726	0.068	0.03	2.12147e-05	ENSG00000276452	protein_coding	cDC like vs other cells single cell malignant samples significant results
LILRB1	7.6041e-10	1.1726	0.068	0.03	2.12147e-05	ENSG00000104972	protein_coding	cDC like vs other cells single cell malignant samples significant results
MOB3A	7.72698e-10	0.628371	0.116	0.064	2.15575e-05	ENSG00000172081	protein_coding	cDC like vs other cells single cell malignant samples significant results
CLEC11A	1.04456e-09	-1.2929	0.147	0.256	2.9142e-05	ENSG00000105472	protein_coding	cDC like vs other cells single cell malignant samples significant results
BLNK	1.07262e-09	1.70547	0.08	0.023	2.9925e-05	ENSG00000095585	protein_coding	cDC like vs other cells single cell malignant samples significant results
SERPINB10	1.1103e-09	-3.97946	0.012	0.091	3.09763e-05	ENSG00000242550	protein_coding	cDC like vs other cells single cell malignant samples significant results
ZNF385A	1.17056e-09	1.21112	0.053	0.023	3.26575e-05	ENSG00000161642	protein_coding	cDC like vs other cells single cell malignant samples significant results
SCCPDH	1.20545e-09	-0.674519	0.134	0.171	3.36307e-05	ENSG00000143653	protein_coding	cDC like vs other cells single cell malignant samples significant results
SIGLEC10	1.3291e-09	0.821964	0.049	0.026	3.70806e-05	ENSG00000142512	protein_coding	cDC like vs other cells single cell malignant samples significant results
TMEM14C	1.35336e-09	0.802083	0.305	0.196	3.77573e-05	ENSG00000284936	protein_coding	cDC like vs other cells single cell malignant samples significant results
TMEM14C	1.35336e-09	0.802083	0.305	0.196	3.77573e-05	ENSG00000111843	protein_coding	cDC like vs other cells single cell malignant samples significant results
BCL11B	1.42339e-09	-3.64117	0.004	0.019	3.97112e-05	ENSG00000127152	protein_coding	cDC like vs other cells single cell malignant samples significant results
RUFY3	1.60283e-09	1.15868	0.134	0.066	4.47174e-05	ENSG00000018189	protein_coding	cDC like vs other cells single cell malignant samples significant results
GPRIN3	1.72041e-09	1.18847	0.052	0.019	4.79977e-05	ENSG00000185477	protein_coding	cDC like vs other cells single cell malignant samples significant results
AIF1L	2.01315e-09	-1.5298	0.02	0.046	5.61648e-05	ENSG00000126878	protein_coding	cDC like vs other cells single cell malignant samples significant results
RHOG	2.20005e-09	1.01362	0.189	0.094	6.13791e-05	ENSG00000177105	protein_coding	cDC like vs other cells single cell malignant samples significant results
FCGR2C	2.42876e-09	1.71236	0.042	0.011	6.77599e-05	ENSG00000244682	protein_coding	cDC like vs other cells single cell malignant samples significant results
CD38	2.43284e-09	-1.4656	0.059	0.126	6.78738e-05	ENSG00000004468	protein_coding	cDC like vs other cells single cell malignant samples significant results
MYCL	2.60797e-09	3.08652	0.018	0.002	7.27596e-05	ENSG00000116990	protein_coding	cDC like vs other cells single cell malignant samples significant results
RNASE3	2.71814e-09	-2.07062	0.035	0.091	7.58334e-05	ENSG00000169397	protein_coding	cDC like vs other cells single cell malignant samples significant results
DST	2.94326e-09	1.24125	0.177	0.072	8.21141e-05	ENSG00000151914	protein_coding	cDC like vs other cells single cell malignant samples significant results
CYSLTR1	3.14559e-09	0.726728	0.144	0.08	8.77589e-05	ENSG00000173198	protein_coding	cDC like vs other cells single cell malignant samples significant results
KLRD1	3.16849e-09	-2.4055	0.01	0.02	8.83977e-05	ENSG00000134539	protein_coding	cDC like vs other cells single cell malignant samples significant results
FLOT1	3.37939e-09	0.942079	0.125	0.065	9.42815e-05	ENSG00000223654	protein_coding	cDC like vs other cells single cell malignant samples significant results
FLOT1	3.37939e-09	0.942079	0.125	0.065	9.42815e-05	ENSG00000232280	protein_coding	cDC like vs other cells single cell malignant samples significant results
FLOT1	3.37939e-09	0.942079	0.125	0.065	9.42815e-05	ENSG00000206379	protein_coding	cDC like vs other cells single cell malignant samples significant results
FLOT1	3.37939e-09	0.942079	0.125	0.065	9.42815e-05	ENSG00000230143	protein_coding	cDC like vs other cells single cell malignant samples significant results
FLOT1	3.37939e-09	0.942079	0.125	0.065	9.42815e-05	ENSG00000224740	protein_coding	cDC like vs other cells single cell malignant samples significant results
FLOT1	3.37939e-09	0.942079	0.125	0.065	9.42815e-05	ENSG00000236271	protein_coding	cDC like vs other cells single cell malignant samples significant results
FLOT1	3.37939e-09	0.942079	0.125	0.065	9.42815e-05	ENSG00000206480	protein_coding	cDC like vs other cells single cell malignant samples significant results
FLOT1	3.37939e-09	0.942079	0.125	0.065	9.42815e-05	ENSG00000137312	protein_coding	cDC like vs other cells single cell malignant samples significant results
SMPD3	3.42271e-09	2.28748	0.041	0.008	9.54901e-05	ENSG00000103056	protein_coding	cDC like vs other cells single cell malignant samples significant results
CXCL16	3.82342e-09	1.85837	0.034	0.011	0.00010667	ENSG00000161921	protein_coding	cDC like vs other cells single cell malignant samples significant results
PRMT2	4.2243e-09	0.610105	0.392	0.261	0.000117854	ENSG00000160310	protein_coding	cDC like vs other cells single cell malignant samples significant results
NFKB1	4.31614e-09	0.68795	0.126	0.083	0.000120416	ENSG00000109320	protein_coding	cDC like vs other cells single cell malignant samples significant results
RARA	4.51932e-09	1.18051	0.067	0.03	0.000126084	ENSG00000131759	protein_coding	cDC like vs other cells single cell malignant samples significant results
TRAT1	4.66954e-09	-3.34255	0.006	0.028	0.000130275	ENSG00000163519	protein_coding	cDC like vs other cells single cell malignant samples significant results
EPSTI1	5.00022e-09	0.822547	0.063	0.035	0.000139501	ENSG00000133106	protein_coding	cDC like vs other cells single cell malignant samples significant results
LEF1	5.10213e-09	-3.43618	0.004	0.017	0.000142344	ENSG00000138795	protein_coding	cDC like vs other cells single cell malignant samples significant results
CYFIP2	5.11715e-09	-1.05957	0.036	0.053	0.000142763	ENSG00000055163	protein_coding	cDC like vs other cells single cell malignant samples significant results
RPS6KA4	5.27965e-09	1.1283	0.071	0.035	0.000147297	ENSG00000162302	protein_coding	cDC like vs other cells single cell malignant samples significant results
GLIPR1	5.307e-09	0.619603	0.45	0.3	0.00014806	ENSG00000139278	protein_coding	cDC like vs other cells single cell malignant samples significant results
SLFN5	6.17629e-09	-0.905616	0.052	0.048	0.000172312	ENSG00000166750	protein_coding	cDC like vs other cells single cell malignant samples significant results
ACY3	7.26705e-09	2.01224	0.106	0.027	0.000202744	ENSG00000132744	protein_coding	cDC like vs other cells single cell malignant samples significant results
CAMK1D	7.65578e-09	1.08389	0.141	0.065	0.000213589	ENSG00000183049	protein_coding	cDC like vs other cells single cell malignant samples significant results
IL10RB	8.39233e-09	0.699662	0.265	0.16	0.000234138	ENSG00000243646	protein_coding	cDC like vs other cells single cell malignant samples significant results
ATP6V0A1	8.66166e-09	0.87422	0.092	0.052	0.000241652	ENSG00000033627	protein_coding	cDC like vs other cells single cell malignant samples significant results
PTPRJ	9.55048e-09	0.736348	0.081	0.046	0.000266449	ENSG00000149177	protein_coding	cDC like vs other cells single cell malignant samples significant results
IFNAR2	1.0133e-08	0.841884	0.261	0.136	0.0002827	ENSG00000159110	protein_coding	cDC like vs other cells single cell malignant samples significant results
PRKCQ	1.02612e-08	-2.6097	0.007	0.029	0.000286278	ENSG00000065675	protein_coding	cDC like vs other cells single cell malignant samples significant results
SPINT2	1.05635e-08	1.07275	0.229	0.121	0.000294712	ENSG00000167642	protein_coding	cDC like vs other cells single cell malignant samples significant results
AKR1C3	1.08209e-08	-0.601653	0.07	0.09	0.000301892	ENSG00000196139	protein_coding	cDC like vs other cells single cell malignant samples significant results
APLP2	1.10991e-08	-0.945003	0.533	0.614	0.000309654	ENSG00000084234	protein_coding	cDC like vs other cells single cell malignant samples significant results
ADGRE5	1.17638e-08	0.770395	0.289	0.175	0.0003282	ENSG00000123146	protein_coding	cDC like vs other cells single cell malignant samples significant results
LDHB	1.37822e-08	-0.603112	0.376	0.456	0.00038451	ENSG00000111716	protein_coding	cDC like vs other cells single cell malignant samples significant results
YIF1B	1.67891e-08	0.890759	0.092	0.055	0.0004684	ENSG00000167645	protein_coding	cDC like vs other cells single cell malignant samples significant results
C1QTNF4	1.80853e-08	-1.61457	0.038	0.081	0.000504563	ENSG00000284838	protein_coding	cDC like vs other cells single cell malignant samples significant results
C1QTNF4	1.80853e-08	-1.61457	0.038	0.081	0.000504563	ENSG00000172247	protein_coding	cDC like vs other cells single cell malignant samples significant results
MOB1B	1.86584e-08	0.714105	0.132	0.084	0.000520551	ENSG00000173542	protein_coding	cDC like vs other cells single cell malignant samples significant results
TMEM154	1.98529e-08	0.660896	0.126	0.072	0.000553876	ENSG00000170006	protein_coding	cDC like vs other cells single cell malignant samples significant results
ADAP2	2.03188e-08	1.13987	0.053	0.022	0.000566875	ENSG00000184060	protein_coding	cDC like vs other cells single cell malignant samples significant results
CD8A	2.36364e-08	-2.1352	0.006	0.012	0.000659433	ENSG00000153563	protein_coding	cDC like vs other cells single cell malignant samples significant results
FOXN2	2.41288e-08	0.640298	0.196	0.129	0.00067317	ENSG00000170802	protein_coding	cDC like vs other cells single cell malignant samples significant results
TLR10	2.48496e-08	1.49902	0.037	0.011	0.000693279	ENSG00000174123	protein_coding	cDC like vs other cells single cell malignant samples significant results
ERLIN1	3.09886e-08	-1.16516	0.098	0.178	0.00086455	ENSG00000107566	protein_coding	cDC like vs other cells single cell malignant samples significant results
MILR1	3.37504e-08	0.772593	0.128	0.072	0.000941603	ENSG00000271605	protein_coding	cDC like vs other cells single cell malignant samples significant results
ZNF217	3.43208e-08	0.65047	0.19	0.115	0.000957516	ENSG00000171940	protein_coding	cDC like vs other cells single cell malignant samples significant results
SLC31A1	3.50362e-08	0.840121	0.09	0.051	0.000977474	ENSG00000136868	protein_coding	cDC like vs other cells single cell malignant samples significant results
CLIC2	3.53318e-08	1.042	0.062	0.032	0.000985722	ENSG00000155962	protein_coding	cDC like vs other cells single cell malignant samples significant results
MAP2K1	3.85595e-08	0.712447	0.084	0.049	0.00107577	ENSG00000169032	protein_coding	cDC like vs other cells single cell malignant samples significant results
LPXN	4.20736e-08	1.30521	0.158	0.063	0.00117381	ENSG00000110031	protein_coding	cDC like vs other cells single cell malignant samples significant results
PIK3CG	4.301e-08	0.819853	0.192	0.111	0.00119994	ENSG00000105851	protein_coding	cDC like vs other cells single cell malignant samples significant results
PLP2	4.32618e-08	1.25786	0.16	0.066	0.00120696	ENSG00000102007	protein_coding	cDC like vs other cells single cell malignant samples significant results
PROM1	4.41079e-08	-1.43965	0.016	0.032	0.00123057	ENSG00000007062	protein_coding	cDC like vs other cells single cell malignant samples significant results
IKZF2	4.45476e-08	-3.58521	0.006	0.047	0.00124283	ENSG00000030419	protein_coding	cDC like vs other cells single cell malignant samples significant results
SNX30	5.00408e-08	0.931299	0.062	0.033	0.00139609	ENSG00000148158	protein_coding	cDC like vs other cells single cell malignant samples significant results
SEC14L1	5.22386e-08	0.684217	0.124	0.082	0.0014574	ENSG00000129657	protein_coding	cDC like vs other cells single cell malignant samples significant results
CRTAP	5.61737e-08	0.657551	0.223	0.144	0.00156719	ENSG00000170275	protein_coding	cDC like vs other cells single cell malignant samples significant results
LITAF	5.6414e-08	0.774252	0.243	0.128	0.00157389	ENSG00000189067	protein_coding	cDC like vs other cells single cell malignant samples significant results
RNASEK	5.84097e-08	0.815762	0.316	0.188	0.00162957	ENSG00000219200	protein_coding	cDC like vs other cells single cell malignant samples significant results
PID1	6.12785e-08	3.11546	0.02	0.002	0.00170961	ENSG00000153823	protein_coding	cDC like vs other cells single cell malignant samples significant results
ASGR2	7.16495e-08	1.5213	0.038	0.013	0.00199895	ENSG00000161944	protein_coding	cDC like vs other cells single cell malignant samples significant results
IFIT2	8.07106e-08	0.768866	0.055	0.03	0.00225174	ENSG00000119922	protein_coding	cDC like vs other cells single cell malignant samples significant results
CLIC4	8.79749e-08	0.942623	0.174	0.09	0.00245441	ENSG00000169504	protein_coding	cDC like vs other cells single cell malignant samples significant results
JCHAIN	8.80134e-08	-2.11782	0.062	0.057	0.00245549	ENSG00000132465	protein_coding	cDC like vs other cells single cell malignant samples significant results
DCANP1	8.8919e-08	2.54997	0.014	0.002	0.00248075	ENSG00000251380	protein_coding	cDC like vs other cells single cell malignant samples significant results
TLR7	1.10819e-07	1.82324	0.053	0.014	0.00309175	ENSG00000196664	protein_coding	cDC like vs other cells single cell malignant samples significant results
COL4A5	1.23234e-07	-4.77976	0.001	0.011	0.00343809	ENSG00000188153	protein_coding	cDC like vs other cells single cell malignant samples significant results
SH3BGRL3	1.34457e-07	0.64051	0.593	0.418	0.00375121	ENSG00000142669	protein_coding	cDC like vs other cells single cell malignant samples significant results
LBH	1.36629e-07	-1.12507	0.031	0.038	0.00381183	ENSG00000213626	protein_coding	cDC like vs other cells single cell malignant samples significant results
CBX6	1.39436e-07	0.891922	0.127	0.064	0.00389012	ENSG00000183741	protein_coding	cDC like vs other cells single cell malignant samples significant results
SIRPA	1.40281e-07	0.667294	0.089	0.054	0.0039137	ENSG00000198053	protein_coding	cDC like vs other cells single cell malignant samples significant results
RAP2A	1.48606e-07	0.693762	0.065	0.033	0.00414595	ENSG00000125249	protein_coding	cDC like vs other cells single cell malignant samples significant results
ADAM8	1.49081e-07	0.896169	0.106	0.051	0.0041592	ENSG00000151651	protein_coding	cDC like vs other cells single cell malignant samples significant results
SLC2A6	1.51951e-07	1.1851	0.062	0.025	0.00423927	ENSG00000281165	protein_coding	cDC like vs other cells single cell malignant samples significant results
SLC2A6	1.51951e-07	1.1851	0.062	0.025	0.00423927	ENSG00000160326	protein_coding	cDC like vs other cells single cell malignant samples significant results
MTMR12	1.53628e-07	0.593208	0.108	0.064	0.00428607	ENSG00000150712	protein_coding	cDC like vs other cells single cell malignant samples significant results
ARHGAP27	1.59984e-07	0.584849	0.099	0.059	0.00446339	ENSG00000276907	protein_coding	cDC like vs other cells single cell malignant samples significant results
ARHGAP27	1.59984e-07	0.584849	0.099	0.059	0.00446339	ENSG00000276836	protein_coding	cDC like vs other cells single cell malignant samples significant results
ARHGAP27	1.59984e-07	0.584849	0.099	0.059	0.00446339	ENSG00000159314	protein_coding	cDC like vs other cells single cell malignant samples significant results
RNASE2	1.70139e-07	-1.13977	0.254	0.309	0.00474672	ENSG00000169385	protein_coding	cDC like vs other cells single cell malignant samples significant results
CNPY3	1.71609e-07	0.905873	0.331	0.187	0.00478771	ENSG00000137161	protein_coding	cDC like vs other cells single cell malignant samples significant results
TIMP1	1.73889e-07	1.24811	0.341	0.153	0.00485133	ENSG00000102265	protein_coding	cDC like vs other cells single cell malignant samples significant results
SLC37A2	2.13788e-07	1.49253	0.024	0.009	0.00596446	ENSG00000134955	protein_coding	cDC like vs other cells single cell malignant samples significant results
PRKCD	2.16114e-07	0.896388	0.173	0.085	0.00602938	ENSG00000163932	protein_coding	cDC like vs other cells single cell malignant samples significant results
CPQ	2.19802e-07	0.728109	0.106	0.07	0.00613227	ENSG00000104324	protein_coding	cDC like vs other cells single cell malignant samples significant results
HBEGF	2.20156e-07	0.894387	0.084	0.044	0.00614213	ENSG00000113070	protein_coding	cDC like vs other cells single cell malignant samples significant results
SNN	2.20249e-07	1.09298	0.058	0.025	0.00614472	ENSG00000184602	protein_coding	cDC like vs other cells single cell malignant samples significant results
RHOH	2.51596e-07	-1.3363	0.02	0.033	0.00701927	ENSG00000168421	protein_coding	cDC like vs other cells single cell malignant samples significant results
MS4A4E	2.55762e-07	0.836918	0.033	0.021	0.0071355	ENSG00000214787	protein_coding	cDC like vs other cells single cell malignant samples significant results
FGFBP2	2.70265e-07	-3.31227	0.003	0.011	0.00754011	ENSG00000137441	protein_coding	cDC like vs other cells single cell malignant samples significant results
ARPIN	2.85933e-07	2.0657	0.035	0.01	0.00797725	ENSG00000242498	protein_coding	cDC like vs other cells single cell malignant samples significant results
LCK	2.89154e-07	-2.60012	0.003	0.013	0.00806712	ENSG00000182866	protein_coding	cDC like vs other cells single cell malignant samples significant results
INPP4B	3.11666e-07	-3.09118	0.011	0.063	0.00869518	ENSG00000109452	protein_coding	cDC like vs other cells single cell malignant samples significant results
PILRA	3.26352e-07	0.618156	0.077	0.05	0.00910488	ENSG00000085514	protein_coding	cDC like vs other cells single cell malignant samples significant results
TBC1D12	3.2649e-07	1.47313	0.024	0.01	0.00910874	ENSG00000108239	protein_coding	cDC like vs other cells single cell malignant samples significant results
RNASEH2C	3.35237e-07	-0.620198	0.198	0.244	0.00935279	ENSG00000172922	protein_coding	cDC like vs other cells single cell malignant samples significant results
ADGRE3	3.4334e-07	2.17818	0.015	0.003	0.00957884	ENSG00000131355	protein_coding	cDC like vs other cells single cell malignant samples significant results
CD74	0	2.294	0.953	0.592	0	ENSG00000019582	protein_coding	cDC like vs other cells single cell malignant samples upregulation significant results
HLA-DRA	0	2.09501	0.958	0.607	0	ENSG00000277263	protein_coding	cDC like vs other cells single cell malignant samples upregulation significant results
HLA-DRA	0	2.09501	0.958	0.607	0	ENSG00000234794	protein_coding	cDC like vs other cells single cell malignant samples upregulation significant results
HLA-DRA	0	2.09501	0.958	0.607	0	ENSG00000228987	protein_coding	cDC like vs other cells single cell malignant samples upregulation significant results
HLA-DRA	0	2.09501	0.958	0.607	0	ENSG00000227993	protein_coding	cDC like vs other cells single cell malignant samples upregulation significant results
HLA-DRA	0	2.09501	0.958	0.607	0	ENSG00000226260	protein_coding	cDC like vs other cells single cell malignant samples upregulation significant results
HLA-DRA	0	2.09501	0.958	0.607	0	ENSG00000230726	protein_coding	cDC like vs other cells single cell malignant samples upregulation significant results
HLA-DRA	0	2.09501	0.958	0.607	0	ENSG00000206308	protein_coding	cDC like vs other cells single cell malignant samples upregulation significant results
HLA-DRA	0	2.09501	0.958	0.607	0	ENSG00000204287	protein_coding	cDC like vs other cells single cell malignant samples upregulation significant results
SAMHD1	9.88131e-324	2.28883	0.765	0.276	2.75679e-319	ENSG00000101347	protein_coding	cDC like vs other cells single cell malignant samples upregulation significant results
HLA-DPA1	1.85203e-270	2.55762	0.812	0.337	5.16698e-266	ENSG00000235844	protein_coding	cDC like vs other cells single cell malignant samples upregulation significant results
HLA-DPA1	1.85203e-270	2.55762	0.812	0.337	5.16698e-266	ENSG00000229685	protein_coding	cDC like vs other cells single cell malignant samples upregulation significant results
HLA-DPA1	1.85203e-270	2.55762	0.812	0.337	5.16698e-266	ENSG00000236177	protein_coding	cDC like vs other cells single cell malignant samples upregulation significant results
HLA-DPA1	1.85203e-270	2.55762	0.812	0.337	5.16698e-266	ENSG00000224103	protein_coding	cDC like vs other cells single cell malignant samples upregulation significant results
HLA-DPA1	1.85203e-270	2.55762	0.812	0.337	5.16698e-266	ENSG00000228163	protein_coding	cDC like vs other cells single cell malignant samples upregulation significant results
HLA-DPA1	1.85203e-270	2.55762	0.812	0.337	5.16698e-266	ENSG00000206291	protein_coding	cDC like vs other cells single cell malignant samples upregulation significant results
HLA-DPA1	1.85203e-270	2.55762	0.812	0.337	5.16698e-266	ENSG00000168384	protein_coding	cDC like vs other cells single cell malignant samples upregulation significant results
HLA-DPA1	1.85203e-270	2.55762	0.812	0.337	5.16698e-266	ENSG00000231389	protein_coding	cDC like vs other cells single cell malignant samples upregulation significant results
CST3	5.41111e-251	1.9894	0.831	0.357	1.50965e-246	ENSG00000101439	protein_coding	cDC like vs other cells single cell malignant samples upregulation significant results
HLA-DRB1	1.44382e-250	2.18663	0.828	0.39	4.02813e-246	ENSG00000228080	protein_coding	cDC like vs other cells single cell malignant samples upregulation significant results
HLA-DRB1	1.44382e-250	2.18663	0.828	0.39	4.02813e-246	ENSG00000236884	protein_coding	cDC like vs other cells single cell malignant samples upregulation significant results
HLA-DRB1	1.44382e-250	2.18663	0.828	0.39	4.02813e-246	ENSG00000206240	protein_coding	cDC like vs other cells single cell malignant samples upregulation significant results
HLA-DRB1	1.44382e-250	2.18663	0.828	0.39	4.02813e-246	ENSG00000229074	protein_coding	cDC like vs other cells single cell malignant samples upregulation significant results
HLA-DRB1	1.44382e-250	2.18663	0.828	0.39	4.02813e-246	ENSG00000206306	protein_coding	cDC like vs other cells single cell malignant samples upregulation significant results
HLA-DRB1	1.44382e-250	2.18663	0.828	0.39	4.02813e-246	ENSG00000196126	protein_coding	cDC like vs other cells single cell malignant samples upregulation significant results
HLA-DPB1	1.25076e-241	2.63485	0.761	0.288	3.4895e-237	ENSG00000236693	protein_coding	cDC like vs other cells single cell malignant samples upregulation significant results
HLA-DPB1	1.25076e-241	2.63485	0.761	0.288	3.4895e-237	ENSG00000230708	protein_coding	cDC like vs other cells single cell malignant samples upregulation significant results
HLA-DPB1	1.25076e-241	2.63485	0.761	0.288	3.4895e-237	ENSG00000226826	protein_coding	cDC like vs other cells single cell malignant samples upregulation significant results
HLA-DPB1	1.25076e-241	2.63485	0.761	0.288	3.4895e-237	ENSG00000237710	protein_coding	cDC like vs other cells single cell malignant samples upregulation significant results
HLA-DPB1	1.25076e-241	2.63485	0.761	0.288	3.4895e-237	ENSG00000229295	protein_coding	cDC like vs other cells single cell malignant samples upregulation significant results
HLA-DPB1	1.25076e-241	2.63485	0.761	0.288	3.4895e-237	ENSG00000230763	protein_coding	cDC like vs other cells single cell malignant samples upregulation significant results
HLA-DPB1	1.25076e-241	2.63485	0.761	0.288	3.4895e-237	ENSG00000215048	protein_coding	cDC like vs other cells single cell malignant samples upregulation significant results
HLA-DPB1	1.25076e-241	2.63485	0.761	0.288	3.4895e-237	ENSG00000223865	protein_coding	cDC like vs other cells single cell malignant samples upregulation significant results
TMSB10	3.92016e-202	0.874919	0.996	0.929	1.09369e-197	ENSG00000034510	protein_coding	cDC like vs other cells single cell malignant samples upregulation significant results
TMSB4X	6.0764e-188	0.725725	0.993	0.938	1.69525e-183	ENSG00000205542	protein_coding	cDC like vs other cells single cell malignant samples upregulation significant results
FGL2	3.88979e-172	1.99742	0.518	0.164	1.08521e-167	ENSG00000127951	protein_coding	cDC like vs other cells single cell malignant samples upregulation significant results
ACTB	7.18966e-164	0.779404	0.984	0.903	2.00584e-159	ENSG00000075624	protein_coding	cDC like vs other cells single cell malignant samples upregulation significant results
HLA-DQA1	1.13046e-147	3.33337	0.391	0.072	3.15388e-143	ENSG00000236418	protein_coding	cDC like vs other cells single cell malignant samples upregulation significant results
HLA-DQA1	1.13046e-147	3.33337	0.391	0.072	3.15388e-143	ENSG00000232062	protein_coding	cDC like vs other cells single cell malignant samples upregulation significant results
HLA-DQA1	1.13046e-147	3.33337	0.391	0.072	3.15388e-143	ENSG00000225890	protein_coding	cDC like vs other cells single cell malignant samples upregulation significant results
HLA-DQA1	1.13046e-147	3.33337	0.391	0.072	3.15388e-143	ENSG00000228284	protein_coding	cDC like vs other cells single cell malignant samples upregulation significant results
HLA-DQA1	1.13046e-147	3.33337	0.391	0.072	3.15388e-143	ENSG00000206305	protein_coding	cDC like vs other cells single cell malignant samples upregulation significant results
HLA-DQA1	1.13046e-147	3.33337	0.391	0.072	3.15388e-143	ENSG00000196735	protein_coding	cDC like vs other cells single cell malignant samples upregulation significant results
HLA-DQB1	6.04304e-145	3.25565	0.415	0.08	1.68595e-140	ENSG00000206237	protein_coding	cDC like vs other cells single cell malignant samples upregulation significant results
HLA-DQB1	6.04304e-145	3.25565	0.415	0.08	1.68595e-140	ENSG00000231939	protein_coding	cDC like vs other cells single cell malignant samples upregulation significant results
HLA-DQB1	6.04304e-145	3.25565	0.415	0.08	1.68595e-140	ENSG00000233209	protein_coding	cDC like vs other cells single cell malignant samples upregulation significant results
HLA-DQB1	6.04304e-145	3.25565	0.415	0.08	1.68595e-140	ENSG00000225824	protein_coding	cDC like vs other cells single cell malignant samples upregulation significant results
HLA-DQB1	6.04304e-145	3.25565	0.415	0.08	1.68595e-140	ENSG00000231286	protein_coding	cDC like vs other cells single cell malignant samples upregulation significant results
HLA-DQB1	6.04304e-145	3.25565	0.415	0.08	1.68595e-140	ENSG00000206302	protein_coding	cDC like vs other cells single cell malignant samples upregulation significant results
HLA-DQB1	6.04304e-145	3.25565	0.415	0.08	1.68595e-140	ENSG00000179344	protein_coding	cDC like vs other cells single cell malignant samples upregulation significant results
FCER1A	6.19397e-136	3.98289	0.254	0.023	1.72806e-131	ENSG00000291905	protein_coding	cDC like vs other cells single cell malignant samples upregulation significant results
FCER1A	6.19397e-136	3.98289	0.254	0.023	1.72806e-131	ENSG00000179639	protein_coding	cDC like vs other cells single cell malignant samples upregulation significant results
HLA-DRB5	9.60942e-134	2.60943	0.651	0.191	2.68093e-129	ENSG00000198502	protein_coding	cDC like vs other cells single cell malignant samples upregulation significant results
MRC1	9.38205e-132	4.07495	0.298	0.027	2.6175e-127	ENSG00000260314	protein_coding	cDC like vs other cells single cell malignant samples upregulation significant results
PKIB	4.90722e-116	4.20109	0.242	0.017	1.36906e-111	ENSG00000135549	protein_coding	cDC like vs other cells single cell malignant samples upregulation significant results
FCER1G	1.99775e-111	1.1199	0.493	0.24	5.57353e-107	ENSG00000158869	protein_coding	cDC like vs other cells single cell malignant samples upregulation significant results
CPVL	6.49092e-111	2.38909	0.417	0.129	1.8109e-106	ENSG00000106066	protein_coding	cDC like vs other cells single cell malignant samples upregulation significant results
MS4A6A	4.77684e-110	1.37301	0.407	0.212	1.33269e-105	ENSG00000110077	protein_coding	cDC like vs other cells single cell malignant samples upregulation significant results
DBI	1.64693e-109	1.21402	0.701	0.425	4.59477e-105	ENSG00000155368	protein_coding	cDC like vs other cells single cell malignant samples upregulation significant results
S100B	6.842e-106	4.50936	0.237	0.016	1.90885e-101	ENSG00000160307	protein_coding	cDC like vs other cells single cell malignant samples upregulation significant results
IL13RA1	5.45784e-104	2.02855	0.341	0.098	1.52268e-99	ENSG00000131724	protein_coding	cDC like vs other cells single cell malignant samples upregulation significant results
IGSF6	5.35664e-92	1.89199	0.344	0.095	1.49445e-87	ENSG00000283934	protein_coding	cDC like vs other cells single cell malignant samples upregulation significant results
IGSF6	5.35664e-92	1.89199	0.344	0.095	1.49445e-87	ENSG00000140749	protein_coding	cDC like vs other cells single cell malignant samples upregulation significant results
LGALS1	4.00783e-88	1.16333	0.762	0.447	1.11814e-83	ENSG00000100097	protein_coding	cDC like vs other cells single cell malignant samples upregulation significant results
JAML	4.546e-86	2.46656	0.507	0.119	1.26829e-81	ENSG00000160593	protein_coding	cDC like vs other cells single cell malignant samples upregulation significant results
PAK1	2.27279e-84	1.74315	0.371	0.14	6.34087e-80	ENSG00000149269	protein_coding	cDC like vs other cells single cell malignant samples upregulation significant results
S100A4	3.11449e-80	0.802039	0.837	0.582	8.68912e-76	ENSG00000196154	protein_coding	cDC like vs other cells single cell malignant samples upregulation significant results
LGALS2	1.301e-78	2.1647	0.214	0.054	3.62966e-74	ENSG00000100079	protein_coding	cDC like vs other cells single cell malignant samples upregulation significant results
COTL1	8.57522e-77	1.22871	0.487	0.253	2.3924e-72	ENSG00000103187	protein_coding	cDC like vs other cells single cell malignant samples upregulation significant results
IFI30	7.8713e-76	1.099	0.402	0.189	2.19601e-71	ENSG00000216490	protein_coding	cDC like vs other cells single cell malignant samples upregulation significant results
HLA-DMB	2.79419e-75	2.30902	0.331	0.085	7.79552e-71	ENSG00000242092	protein_coding	cDC like vs other cells single cell malignant samples upregulation significant results
HLA-DMB	2.79419e-75	2.30902	0.331	0.085	7.79552e-71	ENSG00000241296	protein_coding	cDC like vs other cells single cell malignant samples upregulation significant results
HLA-DMB	2.79419e-75	2.30902	0.331	0.085	7.79552e-71	ENSG00000234154	protein_coding	cDC like vs other cells single cell malignant samples upregulation significant results
HLA-DMB	2.79419e-75	2.30902	0.331	0.085	7.79552e-71	ENSG00000226264	protein_coding	cDC like vs other cells single cell malignant samples upregulation significant results
HLA-DMB	2.79419e-75	2.30902	0.331	0.085	7.79552e-71	ENSG00000239329	protein_coding	cDC like vs other cells single cell malignant samples upregulation significant results
HLA-DMB	2.79419e-75	2.30902	0.331	0.085	7.79552e-71	ENSG00000242574	protein_coding	cDC like vs other cells single cell malignant samples upregulation significant results
HLA-DMB	2.79419e-75	2.30902	0.331	0.085	7.79552e-71	ENSG00000242386	protein_coding	cDC like vs other cells single cell malignant samples upregulation significant results
HLA-DMB	2.79419e-75	2.30902	0.331	0.085	7.79552e-71	ENSG00000241674	protein_coding	cDC like vs other cells single cell malignant samples upregulation significant results
CTSH	1.0281e-70	1.5029	0.356	0.137	2.86829e-66	ENSG00000103811	protein_coding	cDC like vs other cells single cell malignant samples upregulation significant results
HLA-DMA	3.41401e-70	1.75031	0.464	0.177	9.52476e-66	ENSG00000242361	protein_coding	cDC like vs other cells single cell malignant samples upregulation significant results
HLA-DMA	3.41401e-70	1.75031	0.464	0.177	9.52476e-66	ENSG00000241394	protein_coding	cDC like vs other cells single cell malignant samples upregulation significant results
HLA-DMA	3.41401e-70	1.75031	0.464	0.177	9.52476e-66	ENSG00000243215	protein_coding	cDC like vs other cells single cell malignant samples upregulation significant results
HLA-DMA	3.41401e-70	1.75031	0.464	0.177	9.52476e-66	ENSG00000243719	protein_coding	cDC like vs other cells single cell malignant samples upregulation significant results
HLA-DMA	3.41401e-70	1.75031	0.464	0.177	9.52476e-66	ENSG00000243189	protein_coding	cDC like vs other cells single cell malignant samples upregulation significant results
HLA-DMA	3.41401e-70	1.75031	0.464	0.177	9.52476e-66	ENSG00000239463	protein_coding	cDC like vs other cells single cell malignant samples upregulation significant results
HLA-DMA	3.41401e-70	1.75031	0.464	0.177	9.52476e-66	ENSG00000242685	protein_coding	cDC like vs other cells single cell malignant samples upregulation significant results
HLA-DMA	3.41401e-70	1.75031	0.464	0.177	9.52476e-66	ENSG00000204257	protein_coding	cDC like vs other cells single cell malignant samples upregulation significant results
AHR	2.46191e-68	1.02131	0.451	0.245	6.86849e-64	ENSG00000106546	protein_coding	cDC like vs other cells single cell malignant samples upregulation significant results
ITGAX	8.71912e-67	1.6639	0.323	0.115	2.43255e-62	ENSG00000140678	protein_coding	cDC like vs other cells single cell malignant samples upregulation significant results
CALM2	3.12431e-66	0.846159	0.81	0.639	8.71653e-62	ENSG00000143933	protein_coding	cDC like vs other cells single cell malignant samples upregulation significant results
GPX1	5.78897e-66	1.21564	0.827	0.598	1.61506e-61	ENSG00000233276	protein_coding	cDC like vs other cells single cell malignant samples upregulation significant results
HLA-DQB2	5.18063e-64	3.23415	0.155	0.02	1.44534e-59	ENSG00000226165	protein_coding	cDC like vs other cells single cell malignant samples upregulation significant results
HLA-DQB2	5.18063e-64	3.23415	0.155	0.02	1.44534e-59	ENSG00000230675	protein_coding	cDC like vs other cells single cell malignant samples upregulation significant results
HLA-DQB2	5.18063e-64	3.23415	0.155	0.02	1.44534e-59	ENSG00000228813	protein_coding	cDC like vs other cells single cell malignant samples upregulation significant results
HLA-DQB2	5.18063e-64	3.23415	0.155	0.02	1.44534e-59	ENSG00000224305	protein_coding	cDC like vs other cells single cell malignant samples upregulation significant results
HLA-DQB2	5.18063e-64	3.23415	0.155	0.02	1.44534e-59	ENSG00000229493	protein_coding	cDC like vs other cells single cell malignant samples upregulation significant results
HLA-DQB2	5.18063e-64	3.23415	0.155	0.02	1.44534e-59	ENSG00000228254	protein_coding	cDC like vs other cells single cell malignant samples upregulation significant results
HLA-DQB2	5.18063e-64	3.23415	0.155	0.02	1.44534e-59	ENSG00000232629	protein_coding	cDC like vs other cells single cell malignant samples upregulation significant results
HLA-DQB2	5.18063e-64	3.23415	0.155	0.02	1.44534e-59	ENSG00000196610	protein_coding	cDC like vs other cells single cell malignant samples upregulation significant results
CLEC4A	3.41323e-63	2.71081	0.22	0.036	9.52257e-59	ENSG00000111729	protein_coding	cDC like vs other cells single cell malignant samples upregulation significant results
GABARAP	1.17052e-62	1.08528	0.574	0.338	3.26564e-58	ENSG00000170296	protein_coding	cDC like vs other cells single cell malignant samples upregulation significant results
RNASE6	3.50795e-62	1.70659	0.391	0.134	9.78683e-58	ENSG00000169413	protein_coding	cDC like vs other cells single cell malignant samples upregulation significant results
TYROBP	9.44235e-62	1.03542	0.832	0.482	2.63432e-57	ENSG00000011600	protein_coding	cDC like vs other cells single cell malignant samples upregulation significant results
LMNA	7.09918e-61	1.11611	0.312	0.168	1.9806e-56	ENSG00000160789	protein_coding	cDC like vs other cells single cell malignant samples upregulation significant results
CRIP1	9.73079e-58	1.38679	0.597	0.326	2.71479e-53	ENSG00000213145	protein_coding	cDC like vs other cells single cell malignant samples upregulation significant results
KCTD12	2.71062e-55	1.2992	0.263	0.095	7.56237e-51	ENSG00000178695	protein_coding	cDC like vs other cells single cell malignant samples upregulation significant results
DHRS9	1.20437e-54	2.32013	0.137	0.031	3.36008e-50	ENSG00000073737	protein_coding	cDC like vs other cells single cell malignant samples upregulation significant results
ITGB7	4.41776e-54	2.47033	0.211	0.041	1.23251e-49	ENSG00000139626	protein_coding	cDC like vs other cells single cell malignant samples upregulation significant results
LST1	1.18492e-53	1.17079	0.61	0.324	3.30581e-49	ENSG00000235915	protein_coding	cDC like vs other cells single cell malignant samples upregulation significant results
LST1	1.18492e-53	1.17079	0.61	0.324	3.30581e-49	ENSG00000230791	protein_coding	cDC like vs other cells single cell malignant samples upregulation significant results
LST1	1.18492e-53	1.17079	0.61	0.324	3.30581e-49	ENSG00000223465	protein_coding	cDC like vs other cells single cell malignant samples upregulation significant results
LST1	1.18492e-53	1.17079	0.61	0.324	3.30581e-49	ENSG00000226182	protein_coding	cDC like vs other cells single cell malignant samples upregulation significant results
LST1	1.18492e-53	1.17079	0.61	0.324	3.30581e-49	ENSG00000231048	protein_coding	cDC like vs other cells single cell malignant samples upregulation significant results
LST1	1.18492e-53	1.17079	0.61	0.324	3.30581e-49	ENSG00000234514	protein_coding	cDC like vs other cells single cell malignant samples upregulation significant results
LST1	1.18492e-53	1.17079	0.61	0.324	3.30581e-49	ENSG00000206433	protein_coding	cDC like vs other cells single cell malignant samples upregulation significant results
LST1	1.18492e-53	1.17079	0.61	0.324	3.30581e-49	ENSG00000204482	protein_coding	cDC like vs other cells single cell malignant samples upregulation significant results
AHNAK	5.94904e-51	0.648086	0.648	0.425	1.65972e-46	ENSG00000124942	protein_coding	cDC like vs other cells single cell malignant samples upregulation significant results
MYL12A	1.47891e-50	0.698686	0.755	0.556	4.12602e-46	ENSG00000101608	protein_coding	cDC like vs other cells single cell malignant samples upregulation significant results
MS4A7	5.08701e-50	1.03106	0.292	0.155	1.41922e-45	ENSG00000166927	protein_coding	cDC like vs other cells single cell malignant samples upregulation significant results
HLA-DQA2	8.25664e-48	2.63442	0.106	0.023	2.30352e-43	ENSG00000237541	protein_coding	cDC like vs other cells single cell malignant samples upregulation significant results
HLA-DQA2	8.25664e-48	2.63442	0.106	0.023	2.30352e-43	ENSG00000233192	protein_coding	cDC like vs other cells single cell malignant samples upregulation significant results
HLA-DQA2	8.25664e-48	2.63442	0.106	0.023	2.30352e-43	ENSG00000231526	protein_coding	cDC like vs other cells single cell malignant samples upregulation significant results
HLA-DQA2	8.25664e-48	2.63442	0.106	0.023	2.30352e-43	ENSG00000257473	protein_coding	cDC like vs other cells single cell malignant samples upregulation significant results
HLA-DQA2	8.25664e-48	2.63442	0.106	0.023	2.30352e-43	ENSG00000223793	protein_coding	cDC like vs other cells single cell malignant samples upregulation significant results
HLA-DQA2	8.25664e-48	2.63442	0.106	0.023	2.30352e-43	ENSG00000231823	protein_coding	cDC like vs other cells single cell malignant samples upregulation significant results
HLA-DQA2	8.25664e-48	2.63442	0.106	0.023	2.30352e-43	ENSG00000206301	protein_coding	cDC like vs other cells single cell malignant samples upregulation significant results
HLA-DQA2	8.25664e-48	2.63442	0.106	0.023	2.30352e-43	ENSG00000225103	protein_coding	cDC like vs other cells single cell malignant samples upregulation significant results
OGFRL1	2.03427e-45	0.722167	0.26	0.168	5.67542e-41	ENSG00000119900	protein_coding	cDC like vs other cells single cell malignant samples upregulation significant results
CCR6	6.28972e-44	3.44739	0.093	0.007	1.75477e-39	ENSG00000112486	protein_coding	cDC like vs other cells single cell malignant samples upregulation significant results
RAB11FIP1	4.94303e-41	1.15476	0.357	0.173	1.37906e-36	ENSG00000156675	protein_coding	cDC like vs other cells single cell malignant samples upregulation significant results
CFP	7.91508e-41	1.56377	0.276	0.111	2.20823e-36	ENSG00000126759	protein_coding	cDC like vs other cells single cell malignant samples upregulation significant results
MPEG1	1.33738e-40	0.742616	0.218	0.109	3.73115e-36	ENSG00000197629	protein_coding	cDC like vs other cells single cell malignant samples upregulation significant results
GPR183	1.88225e-40	0.764548	0.266	0.135	5.25129e-36	ENSG00000169508	protein_coding	cDC like vs other cells single cell malignant samples upregulation significant results
HLA-DOA	2.05186e-40	2.38342	0.18	0.039	5.72448e-36	ENSG00000235744	protein_coding	cDC like vs other cells single cell malignant samples upregulation significant results
HLA-DOA	2.05186e-40	2.38342	0.18	0.039	5.72448e-36	ENSG00000232957	protein_coding	cDC like vs other cells single cell malignant samples upregulation significant results
HLA-DOA	2.05186e-40	2.38342	0.18	0.039	5.72448e-36	ENSG00000232962	protein_coding	cDC like vs other cells single cell malignant samples upregulation significant results
HLA-DOA	2.05186e-40	2.38342	0.18	0.039	5.72448e-36	ENSG00000231558	protein_coding	cDC like vs other cells single cell malignant samples upregulation significant results
HLA-DOA	2.05186e-40	2.38342	0.18	0.039	5.72448e-36	ENSG00000206292	protein_coding	cDC like vs other cells single cell malignant samples upregulation significant results
HLA-DOA	2.05186e-40	2.38342	0.18	0.039	5.72448e-36	ENSG00000230141	protein_coding	cDC like vs other cells single cell malignant samples upregulation significant results
HLA-DOA	2.05186e-40	2.38342	0.18	0.039	5.72448e-36	ENSG00000204252	protein_coding	cDC like vs other cells single cell malignant samples upregulation significant results
FGD2	3.59302e-40	1.6373	0.17	0.055	1.00242e-35	ENSG00000146192	protein_coding	cDC like vs other cells single cell malignant samples upregulation significant results
VIM	1.00573e-39	0.648386	0.907	0.678	2.80588e-35	ENSG00000026025	protein_coding	cDC like vs other cells single cell malignant samples upregulation significant results
CD86	1.08686e-38	1.37543	0.201	0.072	3.03222e-34	ENSG00000114013	protein_coding	cDC like vs other cells single cell malignant samples upregulation significant results
PLD4	4.6244e-38	2.53931	0.213	0.041	1.29016e-33	ENSG00000166428	protein_coding	cDC like vs other cells single cell malignant samples upregulation significant results
CAP1	7.73565e-38	0.743206	0.734	0.534	2.15817e-33	ENSG00000131236	protein_coding	cDC like vs other cells single cell malignant samples upregulation significant results
P2RY14	7.82852e-38	3.28768	0.094	0.011	2.18408e-33	ENSG00000174944	protein_coding	cDC like vs other cells single cell malignant samples upregulation significant results
ITGB2	1.8367e-37	0.758663	0.574	0.337	5.12421e-33	ENSG00000160255	protein_coding	cDC like vs other cells single cell malignant samples upregulation significant results
FCGRT	1.00375e-36	0.945433	0.188	0.106	2.80035e-32	ENSG00000104870	protein_coding	cDC like vs other cells single cell malignant samples upregulation significant results
PTPRE	2.57905e-36	0.789027	0.387	0.218	7.1953e-32	ENSG00000132334	protein_coding	cDC like vs other cells single cell malignant samples upregulation significant results
P2RY13	1.82239e-35	1.67648	0.185	0.061	5.08429e-31	ENSG00000181631	protein_coding	cDC like vs other cells single cell malignant samples upregulation significant results
PLEKHO1	3.22468e-34	1.02694	0.265	0.136	8.99654e-30	ENSG00000023902	protein_coding	cDC like vs other cells single cell malignant samples upregulation significant results
TNNI2	1.06332e-33	2.40355	0.124	0.022	2.96656e-29	ENSG00000288219	protein_coding	cDC like vs other cells single cell malignant samples upregulation significant results
TNNI2	1.06332e-33	2.40355	0.124	0.022	2.96656e-29	ENSG00000130598	protein_coding	cDC like vs other cells single cell malignant samples upregulation significant results
CKLF	1.6394e-33	1.15508	0.435	0.236	4.57375e-29	ENSG00000217555	protein_coding	cDC like vs other cells single cell malignant samples upregulation significant results
SCIMP	3.22736e-33	1.49766	0.135	0.049	9.004e-29	ENSG00000161929	protein_coding	cDC like vs other cells single cell malignant samples upregulation significant results
DDIT4	5.36031e-33	1.43777	0.34	0.124	1.49547e-28	ENSG00000168209	protein_coding	cDC like vs other cells single cell malignant samples upregulation significant results
ARPC1B	1.4205e-32	0.845916	0.683	0.449	3.96305e-28	ENSG00000130429	protein_coding	cDC like vs other cells single cell malignant samples upregulation significant results
HDAC9	3.22517e-32	1.61317	0.163	0.057	8.9979e-28	ENSG00000048052	protein_coding	cDC like vs other cells single cell malignant samples upregulation significant results
FCGR2B	6.88758e-32	2.4755	0.115	0.022	1.92157e-27	ENSG00000072694	protein_coding	cDC like vs other cells single cell malignant samples upregulation significant results
CX3CR1	1.67501e-31	1.67047	0.103	0.029	4.67312e-27	ENSG00000168329	protein_coding	cDC like vs other cells single cell malignant samples upregulation significant results
DOK2	3.85924e-31	1.29341	0.149	0.062	1.07669e-26	ENSG00000147443	protein_coding	cDC like vs other cells single cell malignant samples upregulation significant results
S100A11	4.52513e-31	0.738974	0.257	0.138	1.26247e-26	ENSG00000163191	protein_coding	cDC like vs other cells single cell malignant samples upregulation significant results
PALLD	3.94806e-30	2.18035	0.154	0.03	1.10147e-25	ENSG00000129116	protein_coding	cDC like vs other cells single cell malignant samples upregulation significant results
CTSB	1.10096e-29	0.671293	0.459	0.276	3.07156e-25	ENSG00000285132	protein_coding	cDC like vs other cells single cell malignant samples upregulation significant results
CTSB	1.10096e-29	0.671293	0.459	0.276	3.07156e-25	ENSG00000164733	protein_coding	cDC like vs other cells single cell malignant samples upregulation significant results
TXNIP	1.26571e-28	0.626575	0.831	0.656	3.53121e-24	ENSG00000265972	protein_coding	cDC like vs other cells single cell malignant samples upregulation significant results
LY86	1.53266e-27	1.59652	0.372	0.135	4.27597e-23	ENSG00000112799	protein_coding	cDC like vs other cells single cell malignant samples upregulation significant results
PSTPIP2	2.59761e-27	0.87953	0.199	0.121	7.24708e-23	ENSG00000152229	protein_coding	cDC like vs other cells single cell malignant samples upregulation significant results
SLC8A1	7.29444e-27	1.51895	0.112	0.046	2.03508e-22	ENSG00000183023	protein_coding	cDC like vs other cells single cell malignant samples upregulation significant results
LILRB4	1.20734e-26	1.55416	0.102	0.034	3.36837e-22	ENSG00000278555	protein_coding	cDC like vs other cells single cell malignant samples upregulation significant results
LILRB4	1.20734e-26	1.55416	0.102	0.034	3.36837e-22	ENSG00000275730	protein_coding	cDC like vs other cells single cell malignant samples upregulation significant results
LILRB4	1.20734e-26	1.55416	0.102	0.034	3.36837e-22	ENSG00000276042	protein_coding	cDC like vs other cells single cell malignant samples upregulation significant results
LILRB4	1.20734e-26	1.55416	0.102	0.034	3.36837e-22	ENSG00000278279	protein_coding	cDC like vs other cells single cell malignant samples upregulation significant results
LILRB4	1.20734e-26	1.55416	0.102	0.034	3.36837e-22	ENSG00000186818	protein_coding	cDC like vs other cells single cell malignant samples upregulation significant results
CAPG	1.31907e-26	1.0196	0.281	0.143	3.68008e-22	ENSG00000042493	protein_coding	cDC like vs other cells single cell malignant samples upregulation significant results
CD1D	1.81827e-26	1.60528	0.127	0.042	5.0728e-22	ENSG00000158473	protein_coding	cDC like vs other cells single cell malignant samples upregulation significant results
PYCARD	2.40475e-26	1.10567	0.454	0.247	6.70901e-22	ENSG00000103490	protein_coding	cDC like vs other cells single cell malignant samples upregulation significant results
POU2F2	2.62725e-26	0.931957	0.182	0.096	7.32977e-22	ENSG00000028277	protein_coding	cDC like vs other cells single cell malignant samples upregulation significant results
LSP1	8.71591e-26	1.79916	0.27	0.079	2.43165e-21	ENSG00000288199	protein_coding	cDC like vs other cells single cell malignant samples upregulation significant results
LSP1	8.71591e-26	1.79916	0.27	0.079	2.43165e-21	ENSG00000130592	protein_coding	cDC like vs other cells single cell malignant samples upregulation significant results
CORO1A	4.52548e-25	1.12699	0.435	0.231	1.26256e-20	ENSG00000102879	protein_coding	cDC like vs other cells single cell malignant samples upregulation significant results
CLEC10A	2.01937e-24	3.26602	0.052	0.007	5.63384e-20	ENSG00000132514	protein_coding	cDC like vs other cells single cell malignant samples upregulation significant results
PEA15	2.06139e-24	1.20967	0.127	0.062	5.75106e-20	ENSG00000162734	protein_coding	cDC like vs other cells single cell malignant samples upregulation significant results
GSTP1	1.00308e-23	0.762257	0.732	0.548	2.79849e-19	ENSG00000084207	protein_coding	cDC like vs other cells single cell malignant samples upregulation significant results
EPS8	2.30459e-23	2.01344	0.105	0.026	6.42959e-19	ENSG00000151491	protein_coding	cDC like vs other cells single cell malignant samples upregulation significant results
GDI2	2.78754e-23	0.649022	0.543	0.392	7.77697e-19	ENSG00000057608	protein_coding	cDC like vs other cells single cell malignant samples upregulation significant results
PFN1	2.965e-23	0.599499	0.733	0.575	8.27206e-19	ENSG00000108518	protein_coding	cDC like vs other cells single cell malignant samples upregulation significant results
CCDC50	2.97851e-23	1.41016	0.191	0.074	8.30975e-19	ENSG00000152492	protein_coding	cDC like vs other cells single cell malignant samples upregulation significant results
HCK	3.19467e-23	0.962327	0.205	0.106	8.91282e-19	ENSG00000101336	protein_coding	cDC like vs other cells single cell malignant samples upregulation significant results
ACTG1	6.66489e-23	0.800965	0.836	0.67	1.85944e-18	ENSG00000291420	protein_coding	cDC like vs other cells single cell malignant samples upregulation significant results
ACTG1	6.66489e-23	0.800965	0.836	0.67	1.85944e-18	ENSG00000184009	protein_coding	cDC like vs other cells single cell malignant samples upregulation significant results
CD48	1.5683e-22	1.06053	0.28	0.107	4.37539e-18	ENSG00000117091	protein_coding	cDC like vs other cells single cell malignant samples upregulation significant results
CAPN2	3.91855e-22	0.6295	0.251	0.162	1.09324e-17	ENSG00000162909	protein_coding	cDC like vs other cells single cell malignant samples upregulation significant results
CTSZ	4.54904e-22	0.970119	0.134	0.066	1.26914e-17	ENSG00000101160	protein_coding	cDC like vs other cells single cell malignant samples upregulation significant results
NAGK	4.5856e-22	1.24104	0.174	0.077	1.27934e-17	ENSG00000124357	protein_coding	cDC like vs other cells single cell malignant samples upregulation significant results
IRF8	6.76345e-22	1.07729	0.198	0.093	1.88694e-17	ENSG00000140968	protein_coding	cDC like vs other cells single cell malignant samples upregulation significant results
ETS2	1.08195e-21	0.93262	0.352	0.198	3.01853e-17	ENSG00000157557	protein_coding	cDC like vs other cells single cell malignant samples upregulation significant results
JAK2	1.48443e-21	0.62939	0.195	0.129	4.14142e-17	ENSG00000096968	protein_coding	cDC like vs other cells single cell malignant samples upregulation significant results
GAS6	1.51941e-21	2.62494	0.063	0.01	4.239e-17	ENSG00000183087	protein_coding	cDC like vs other cells single cell malignant samples upregulation significant results
CD53	4.67337e-21	0.588382	0.412	0.262	1.30382e-16	ENSG00000143119	protein_coding	cDC like vs other cells single cell malignant samples upregulation significant results
CD207	7.72765e-21	11.3328	0.02	0	2.15594e-16	ENSG00000116031	protein_coding	cDC like vs other cells single cell malignant samples upregulation significant results
GAPT	1.52844e-20	0.750696	0.338	0.215	4.26421e-16	ENSG00000175857	protein_coding	cDC like vs other cells single cell malignant samples upregulation significant results
DAPP1	1.78601e-20	1.09278	0.19	0.086	4.98278e-16	ENSG00000070190	protein_coding	cDC like vs other cells single cell malignant samples upregulation significant results
CSF1R	4.78828e-20	1.48475	0.145	0.052	1.33588e-15	ENSG00000182578	protein_coding	cDC like vs other cells single cell malignant samples upregulation significant results
FCGR2A	7.56924e-20	1.13161	0.206	0.09	2.11174e-15	ENSG00000143226	protein_coding	cDC like vs other cells single cell malignant samples upregulation significant results
IRF4	1.00896e-19	1.34434	0.076	0.021	2.8149e-15	ENSG00000137265	protein_coding	cDC like vs other cells single cell malignant samples upregulation significant results
GRN	1.3446e-19	0.660534	0.448	0.261	3.75129e-15	ENSG00000030582	protein_coding	cDC like vs other cells single cell malignant samples upregulation significant results
DEGS1	1.78919e-19	1.12774	0.203	0.099	4.99166e-15	ENSG00000143753	protein_coding	cDC like vs other cells single cell malignant samples upregulation significant results
CD101	1.85771e-19	2.47542	0.039	0.006	5.18284e-15	ENSG00000134256	protein_coding	cDC like vs other cells single cell malignant samples upregulation significant results
RPS6KA3	1.92463e-19	0.952068	0.301	0.172	5.36953e-15	ENSG00000177189	protein_coding	cDC like vs other cells single cell malignant samples upregulation significant results
UCP2	3.1395e-19	1.15935	0.169	0.075	8.75889e-15	ENSG00000175567	protein_coding	cDC like vs other cells single cell malignant samples upregulation significant results
IRF7	5.39088e-19	1.42721	0.135	0.046	1.504e-14	ENSG00000276561	protein_coding	cDC like vs other cells single cell malignant samples upregulation significant results
IRF7	5.39088e-19	1.42721	0.135	0.046	1.504e-14	ENSG00000185507	protein_coding	cDC like vs other cells single cell malignant samples upregulation significant results
SULF2	6.30913e-19	1.33391	0.114	0.045	1.76019e-14	ENSG00000196562	protein_coding	cDC like vs other cells single cell malignant samples upregulation significant results
CCR2	1.01528e-18	1.98453	0.11	0.026	2.83253e-14	ENSG00000121807	protein_coding	cDC like vs other cells single cell malignant samples upregulation significant results
IL10RA	1.30823e-18	0.617834	0.123	0.07	3.64982e-14	ENSG00000110324	protein_coding	cDC like vs other cells single cell malignant samples upregulation significant results
IL1R2	1.68758e-18	1.82437	0.04	0.009	4.70819e-14	ENSG00000115590	protein_coding	cDC like vs other cells single cell malignant samples upregulation significant results
CPED1	1.9383e-18	2.95111	0.054	0.007	5.40765e-14	ENSG00000106034	protein_coding	cDC like vs other cells single cell malignant samples upregulation significant results
ENTPD1	2.32651e-18	0.968412	0.151	0.082	6.49072e-14	ENSG00000138185	protein_coding	cDC like vs other cells single cell malignant samples upregulation significant results
RAB31	3.06802e-18	1.2948	0.326	0.134	8.55947e-14	ENSG00000168461	protein_coding	cDC like vs other cells single cell malignant samples upregulation significant results
SHTN1	5.26893e-18	1.14516	0.096	0.05	1.46998e-13	ENSG00000187164	protein_coding	cDC like vs other cells single cell malignant samples upregulation significant results
GLIPR2	8.43242e-18	0.70098	0.286	0.171	2.35256e-13	ENSG00000122694	protein_coding	cDC like vs other cells single cell malignant samples upregulation significant results
UVRAG	8.96239e-18	0.971363	0.201	0.116	2.50042e-13	ENSG00000198382	protein_coding	cDC like vs other cells single cell malignant samples upregulation significant results
CNN2	1.21055e-17	0.994023	0.292	0.155	3.37731e-13	ENSG00000064666	protein_coding	cDC like vs other cells single cell malignant samples upregulation significant results
CD36	1.28049e-17	1.25124	0.527	0.257	3.57245e-13	ENSG00000135218	protein_coding	cDC like vs other cells single cell malignant samples upregulation significant results
OFD1	1.52813e-17	0.877596	0.223	0.123	4.26334e-13	ENSG00000046651	protein_coding	cDC like vs other cells single cell malignant samples upregulation significant results
CIITA	1.88953e-17	1.38969	0.109	0.047	5.27161e-13	ENSG00000179583	protein_coding	cDC like vs other cells single cell malignant samples upregulation significant results
PTPN6	2.25152e-17	0.648107	0.325	0.198	6.28152e-13	ENSG00000111679	protein_coding	cDC like vs other cells single cell malignant samples upregulation significant results
MYOF	4.30657e-17	1.24763	0.11	0.046	1.20149e-12	ENSG00000138119	protein_coding	cDC like vs other cells single cell malignant samples upregulation significant results
CCR5	4.70654e-17	2.21284	0.059	0.01	1.31308e-12	ENSG00000160791	protein_coding	cDC like vs other cells single cell malignant samples upregulation significant results
SH2B3	4.83652e-17	1.29307	0.128	0.054	1.34934e-12	ENSG00000111252	protein_coding	cDC like vs other cells single cell malignant samples upregulation significant results
PIP4K2A	8.82037e-17	0.587898	0.223	0.155	2.4608e-12	ENSG00000150867	protein_coding	cDC like vs other cells single cell malignant samples upregulation significant results
SYNGR2	9.16222e-17	0.748828	0.219	0.14	2.55617e-12	ENSG00000108639	protein_coding	cDC like vs other cells single cell malignant samples upregulation significant results
SPATS2L	9.20489e-17	1.81976	0.146	0.044	2.56807e-12	ENSG00000196141	protein_coding	cDC like vs other cells single cell malignant samples upregulation significant results
GPR65	1.06049e-16	1.06346	0.118	0.046	2.95866e-12	ENSG00000140030	protein_coding	cDC like vs other cells single cell malignant samples upregulation significant results
PIK3AP1	1.10345e-16	0.769937	0.261	0.153	3.07853e-12	ENSG00000155629	protein_coding	cDC like vs other cells single cell malignant samples upregulation significant results
VSIR	1.36188e-16	0.619885	0.393	0.236	3.7995e-12	ENSG00000107738	protein_coding	cDC like vs other cells single cell malignant samples upregulation significant results
GSN	1.57481e-16	0.952005	0.276	0.15	4.39356e-12	ENSG00000148180	protein_coding	cDC like vs other cells single cell malignant samples upregulation significant results
APAF1	2.50653e-16	0.986282	0.194	0.101	6.99297e-12	ENSG00000120868	protein_coding	cDC like vs other cells single cell malignant samples upregulation significant results
MX1	3.78868e-16	1.37946	0.105	0.039	1.057e-11	ENSG00000157601	protein_coding	cDC like vs other cells single cell malignant samples upregulation significant results
FGD4	3.90096e-16	0.763712	0.105	0.057	1.08833e-11	ENSG00000139132	protein_coding	cDC like vs other cells single cell malignant samples upregulation significant results
HVCN1	6.51496e-16	0.872682	0.137	0.071	1.81761e-11	ENSG00000122986	protein_coding	cDC like vs other cells single cell malignant samples upregulation significant results
CYBA	6.61504e-16	0.975252	0.585	0.367	1.84553e-11	ENSG00000051523	protein_coding	cDC like vs other cells single cell malignant samples upregulation significant results
ARF5	7.06947e-16	1.31225	0.293	0.135	1.97231e-11	ENSG00000004059	protein_coding	cDC like vs other cells single cell malignant samples upregulation significant results
