## Supplementary Tables 1-24 for "Prioritizing Genes and Rare Protein-Coding Variants in Acute Myeloid Leukemia via Whole Genome Sequencing Data" (part 29 of 38)

### Sheet: Supplementary Table 16 (continued)
hgnc_symbol	p_val	avg_log2FC	pct.1	pct.2	p_val_adj	ensembl_gene_id	gene_biotype	source
RGS10	1.24617e-15	0.609925	0.232	0.162	3.47668e-11	ENSG00000148908	protein_coding	cDC like vs other cells single cell malignant samples upregulation significant results
SORT1	1.90655e-15	0.586097	0.125	0.081	5.31909e-11	ENSG00000134243	protein_coding	cDC like vs other cells single cell malignant samples upregulation significant results
NPC2	2.64045e-15	0.686945	0.4	0.249	7.36658e-11	ENSG00000119655	protein_coding	cDC like vs other cells single cell malignant samples upregulation significant results
CD300A	2.64128e-15	1.46799	0.173	0.057	7.36891e-11	ENSG00000291918	protein_coding	cDC like vs other cells single cell malignant samples upregulation significant results
CD300A	2.64128e-15	1.46799	0.173	0.057	7.36891e-11	ENSG00000167851	protein_coding	cDC like vs other cells single cell malignant samples upregulation significant results
RNASET2	2.69826e-15	0.826163	0.491	0.307	7.52788e-11	ENSG00000026297	protein_coding	cDC like vs other cells single cell malignant samples upregulation significant results
IGFLR1	2.79428e-15	1.26819	0.198	0.082	7.79577e-11	ENSG00000126246	protein_coding	cDC like vs other cells single cell malignant samples upregulation significant results
LAP3	4.36531e-15	0.76123	0.238	0.148	1.21788e-10	ENSG00000002549	protein_coding	cDC like vs other cells single cell malignant samples upregulation significant results
ZNF503	7.07793e-15	1.37296	0.043	0.019	1.97467e-10	ENSG00000165655	protein_coding	cDC like vs other cells single cell malignant samples upregulation significant results
ARHGAP5	1.13677e-14	1.43069	0.221	0.091	3.17148e-10	ENSG00000100852	protein_coding	cDC like vs other cells single cell malignant samples upregulation significant results
PRELID1	1.33775e-14	0.942738	0.236	0.133	3.73219e-10	ENSG00000169230	protein_coding	cDC like vs other cells single cell malignant samples upregulation significant results
CSTB	1.3491e-14	0.881293	0.266	0.146	3.76387e-10	ENSG00000160213	protein_coding	cDC like vs other cells single cell malignant samples upregulation significant results
NDRG2	1.44711e-14	2.78422	0.048	0.008	4.0373e-10	ENSG00000165795	protein_coding	cDC like vs other cells single cell malignant samples upregulation significant results
RNH1	1.74637e-14	0.833194	0.246	0.138	4.8722e-10	ENSG00000276230	protein_coding	cDC like vs other cells single cell malignant samples upregulation significant results
RNH1	1.74637e-14	0.833194	0.246	0.138	4.8722e-10	ENSG00000023191	protein_coding	cDC like vs other cells single cell malignant samples upregulation significant results
ABI3	2.85332e-14	1.7334	0.047	0.01	7.96049e-10	ENSG00000108798	protein_coding	cDC like vs other cells single cell malignant samples upregulation significant results
TYMP	2.85539e-14	0.612207	0.203	0.128	7.96627e-10	ENSG00000025708	protein_coding	cDC like vs other cells single cell malignant samples upregulation significant results
EIF2AK4	3.52535e-14	0.884825	0.24	0.142	9.83539e-10	ENSG00000128829	protein_coding	cDC like vs other cells single cell malignant samples upregulation significant results
CD4	3.66965e-14	1.01149	0.116	0.053	1.0238e-09	ENSG00000010610	protein_coding	cDC like vs other cells single cell malignant samples upregulation significant results
UPK3A	3.67178e-14	2.8089	0.041	0.005	1.02439e-09	ENSG00000100373	protein_coding	cDC like vs other cells single cell malignant samples upregulation significant results
IFITM3	4.68214e-14	0.854274	0.145	0.086	1.30627e-09	ENSG00000142089	protein_coding	cDC like vs other cells single cell malignant samples upregulation significant results
APOC2	5.35675e-14	1.66062	0.196	0.068	1.49448e-09	ENSG00000234906	protein_coding	cDC like vs other cells single cell malignant samples upregulation significant results
TLDC2	8.51949e-14	1.6387	0.047	0.013	2.37685e-09	ENSG00000101342	protein_coding	cDC like vs other cells single cell malignant samples upregulation significant results
CSF2RA	1.07295e-13	1.04538	0.144	0.064	2.99341e-09	ENSG00000292357	protein_coding	cDC like vs other cells single cell malignant samples upregulation significant results
CSF2RA	1.07295e-13	1.04538	0.144	0.064	2.99341e-09	ENSG00000198223	protein_coding	cDC like vs other cells single cell malignant samples upregulation significant results
PREX1	1.11738e-13	0.762677	0.191	0.104	3.11737e-09	ENSG00000124126	protein_coding	cDC like vs other cells single cell malignant samples upregulation significant results
RAC1	1.3396e-13	0.653293	0.435	0.293	3.73736e-09	ENSG00000136238	protein_coding	cDC like vs other cells single cell malignant samples upregulation significant results
GPR34	2.05021e-13	2.41136	0.034	0.007	5.71988e-09	ENSG00000171659	protein_coding	cDC like vs other cells single cell malignant samples upregulation significant results
DAB2	2.19906e-13	1.74041	0.128	0.035	6.13517e-09	ENSG00000153071	protein_coding	cDC like vs other cells single cell malignant samples upregulation significant results
RHOC	2.24837e-13	0.871203	0.08	0.037	6.27272e-09	ENSG00000155366	protein_coding	cDC like vs other cells single cell malignant samples upregulation significant results
GRB2	2.3178e-13	0.68658	0.599	0.421	6.46643e-09	ENSG00000177885	protein_coding	cDC like vs other cells single cell malignant samples upregulation significant results
TBC1D9	2.40001e-13	1.81368	0.057	0.015	6.69579e-09	ENSG00000109436	protein_coding	cDC like vs other cells single cell malignant samples upregulation significant results
ENPP2	2.46752e-13	2.69813	0.066	0.009	6.88415e-09	ENSG00000136960	protein_coding	cDC like vs other cells single cell malignant samples upregulation significant results
ARF3	2.85081e-13	0.863136	0.253	0.148	7.95348e-09	ENSG00000134287	protein_coding	cDC like vs other cells single cell malignant samples upregulation significant results
IL18	3.52018e-13	1.26633	0.249	0.111	9.82095e-09	ENSG00000150782	protein_coding	cDC like vs other cells single cell malignant samples upregulation significant results
CFL1	3.63086e-13	0.686145	0.68	0.505	1.01297e-08	ENSG00000172757	protein_coding	cDC like vs other cells single cell malignant samples upregulation significant results
CYTH4	4.08221e-13	1.29413	0.131	0.05	1.1389e-08	ENSG00000100055	protein_coding	cDC like vs other cells single cell malignant samples upregulation significant results
C1QA	4.26439e-13	2.68408	0.049	0.009	1.18972e-08	ENSG00000173372	protein_coding	cDC like vs other cells single cell malignant samples upregulation significant results
MOB3B	4.72528e-13	1.99183	0.053	0.012	1.31831e-08	ENSG00000120162	protein_coding	cDC like vs other cells single cell malignant samples upregulation significant results
ITGAL	5.77839e-13	0.820073	0.247	0.125	1.61211e-08	ENSG00000005844	protein_coding	cDC like vs other cells single cell malignant samples upregulation significant results
GRK3	5.84172e-13	0.831636	0.131	0.075	1.62978e-08	ENSG00000100077	protein_coding	cDC like vs other cells single cell malignant samples upregulation significant results
FGR	7.49123e-13	0.653831	0.178	0.105	2.08998e-08	ENSG00000000938	protein_coding	cDC like vs other cells single cell malignant samples upregulation significant results
LY96	8.32152e-13	1.1183	0.118	0.053	2.32162e-08	ENSG00000154589	protein_coding	cDC like vs other cells single cell malignant samples upregulation significant results
ADCY7	8.76047e-13	0.697419	0.161	0.089	2.44408e-08	ENSG00000121281	protein_coding	cDC like vs other cells single cell malignant samples upregulation significant results
CD180	1.2104e-12	1.49242	0.121	0.04	3.37688e-08	ENSG00000134061	protein_coding	cDC like vs other cells single cell malignant samples upregulation significant results
RASSF2	1.29812e-12	0.844466	0.26	0.146	3.62162e-08	ENSG00000101265	protein_coding	cDC like vs other cells single cell malignant samples upregulation significant results
CPPED1	1.62585e-12	0.731355	0.186	0.115	4.53595e-08	ENSG00000103381	protein_coding	cDC like vs other cells single cell malignant samples upregulation significant results
SARAF	1.71776e-12	0.64853	0.49	0.329	4.79238e-08	ENSG00000133872	protein_coding	cDC like vs other cells single cell malignant samples upregulation significant results
RAB24	1.7291e-12	0.95354	0.14	0.069	4.82403e-08	ENSG00000169228	protein_coding	cDC like vs other cells single cell malignant samples upregulation significant results
NAV1	1.8264e-12	0.706617	0.065	0.04	5.09546e-08	ENSG00000134369	protein_coding	cDC like vs other cells single cell malignant samples upregulation significant results
RUNX2	2.30931e-12	0.75793	0.186	0.103	6.44275e-08	ENSG00000124813	protein_coding	cDC like vs other cells single cell malignant samples upregulation significant results
EPB41L2	2.90613e-12	0.836014	0.119	0.071	8.1078e-08	ENSG00000079819	protein_coding	cDC like vs other cells single cell malignant samples upregulation significant results
BATF3	3.4628e-12	3.14725	0.017	0.003	9.66086e-08	ENSG00000123685	protein_coding	cDC like vs other cells single cell malignant samples upregulation significant results
SIGLEC6	3.61699e-12	2.32791	0.051	0.009	1.0091e-07	ENSG00000105492	protein_coding	cDC like vs other cells single cell malignant samples upregulation significant results
MSR1	4.06442e-12	1.56457	0.071	0.029	1.13393e-07	ENSG00000038945	protein_coding	cDC like vs other cells single cell malignant samples upregulation significant results
GABARAPL2	5.81891e-12	0.725869	0.245	0.155	1.62342e-07	ENSG00000034713	protein_coding	cDC like vs other cells single cell malignant samples upregulation significant results
TAGLN2	6.60359e-12	0.841499	0.635	0.445	1.84234e-07	ENSG00000158710	protein_coding	cDC like vs other cells single cell malignant samples upregulation significant results
C1QB	6.91828e-12	3.53092	0.013	0.002	1.93013e-07	ENSG00000173369	protein_coding	cDC like vs other cells single cell malignant samples upregulation significant results
SLC4A3	7.80962e-12	4.12304	0.017	0.001	2.17881e-07	ENSG00000114923	protein_coding	cDC like vs other cells single cell malignant samples upregulation significant results
KYNU	8.41969e-12	0.657372	0.105	0.059	2.34901e-07	ENSG00000115919	protein_coding	cDC like vs other cells single cell malignant samples upregulation significant results
PARM1	1.03869e-11	1.93371	0.021	0.006	2.89785e-07	ENSG00000169116	protein_coding	cDC like vs other cells single cell malignant samples upregulation significant results
ALCAM	1.14265e-11	0.687956	0.242	0.159	3.18789e-07	ENSG00000170017	protein_coding	cDC like vs other cells single cell malignant samples upregulation significant results
CLCN5	1.16679e-11	1.98539	0.052	0.016	3.25522e-07	ENSG00000171365	protein_coding	cDC like vs other cells single cell malignant samples upregulation significant results
CCNG2	1.21218e-11	0.78802	0.135	0.073	3.38186e-07	ENSG00000138764	protein_coding	cDC like vs other cells single cell malignant samples upregulation significant results
TNFSF13	1.22848e-11	1.1893	0.26	0.121	3.42735e-07	ENSG00000161955	protein_coding	cDC like vs other cells single cell malignant samples upregulation significant results
HACD4	1.27229e-11	0.775332	0.301	0.18	3.54955e-07	ENSG00000188921	protein_coding	cDC like vs other cells single cell malignant samples upregulation significant results
LCP2	1.31286e-11	0.585018	0.19	0.121	3.66275e-07	ENSG00000043462	protein_coding	cDC like vs other cells single cell malignant samples upregulation significant results
KIF17	1.51681e-11	2.6888	0.04	0.005	4.23176e-07	ENSG00000117245	protein_coding	cDC like vs other cells single cell malignant samples upregulation significant results
GPR82	1.66392e-11	2.32628	0.05	0.01	4.64218e-07	ENSG00000171657	protein_coding	cDC like vs other cells single cell malignant samples upregulation significant results
MS4A4A	1.77253e-11	1.15001	0.068	0.031	4.94517e-07	ENSG00000110079	protein_coding	cDC like vs other cells single cell malignant samples upregulation significant results
GPAT3	2.21241e-11	1.68482	0.094	0.03	6.17241e-07	ENSG00000138678	protein_coding	cDC like vs other cells single cell malignant samples upregulation significant results
CCDC6	2.30343e-11	1.05043	0.2	0.112	6.42635e-07	ENSG00000108091	protein_coding	cDC like vs other cells single cell malignant samples upregulation significant results
MYD88	2.52952e-11	1.05775	0.123	0.061	7.05712e-07	ENSG00000172936	protein_coding	cDC like vs other cells single cell malignant samples upregulation significant results
PDK4	2.6919e-11	1.35634	0.098	0.033	7.51013e-07	ENSG00000004799	protein_coding	cDC like vs other cells single cell malignant samples upregulation significant results
CACNA2D3	3.64002e-11	1.73257	0.041	0.015	1.01553e-06	ENSG00000157445	protein_coding	cDC like vs other cells single cell malignant samples upregulation significant results
UNC93B1	3.66539e-11	1.28283	0.125	0.053	1.02261e-06	ENSG00000110057	protein_coding	cDC like vs other cells single cell malignant samples upregulation significant results
ADAM28	3.71032e-11	1.21137	0.229	0.096	1.03514e-06	ENSG00000042980	protein_coding	cDC like vs other cells single cell malignant samples upregulation significant results
CRYBG3	3.73543e-11	0.987417	0.117	0.054	1.04215e-06	ENSG00000080200	protein_coding	cDC like vs other cells single cell malignant samples upregulation significant results
TNFSF10	4.05242e-11	0.621434	0.174	0.109	1.13058e-06	ENSG00000121858	protein_coding	cDC like vs other cells single cell malignant samples upregulation significant results
NAGA	4.21858e-11	0.962301	0.089	0.045	1.17694e-06	ENSG00000198951	protein_coding	cDC like vs other cells single cell malignant samples upregulation significant results
PLXDC2	4.85924e-11	0.914831	0.19	0.097	1.35568e-06	ENSG00000120594	protein_coding	cDC like vs other cells single cell malignant samples upregulation significant results
CTTNBP2NL	5.79729e-11	1.74105	0.05	0.016	1.61738e-06	ENSG00000143079	protein_coding	cDC like vs other cells single cell malignant samples upregulation significant results
C9orf72	6.35111e-11	0.660748	0.119	0.08	1.7719e-06	ENSG00000147894	protein_coding	cDC like vs other cells single cell malignant samples upregulation significant results
ALOX5AP	6.38714e-11	0.596532	0.178	0.113	1.78195e-06	ENSG00000132965	protein_coding	cDC like vs other cells single cell malignant samples upregulation significant results
DYNC1LI1	8.29495e-11	0.64763	0.207	0.142	2.31421e-06	ENSG00000144635	protein_coding	cDC like vs other cells single cell malignant samples upregulation significant results
APOBR	9.714e-11	0.818104	0.111	0.055	2.71011e-06	ENSG00000184730	protein_coding	cDC like vs other cells single cell malignant samples upregulation significant results
AOAH	1.27662e-10	0.676401	0.168	0.11	3.56165e-06	ENSG00000136250	protein_coding	cDC like vs other cells single cell malignant samples upregulation significant results
LILRA1	1.33812e-10	1.13628	0.065	0.028	3.73322e-06	ENSG00000274935	protein_coding	cDC like vs other cells single cell malignant samples upregulation significant results
LILRA1	1.33812e-10	1.13628	0.065	0.028	3.73322e-06	ENSG00000275525	protein_coding	cDC like vs other cells single cell malignant samples upregulation significant results
LILRA1	1.33812e-10	1.13628	0.065	0.028	3.73322e-06	ENSG00000277398	protein_coding	cDC like vs other cells single cell malignant samples upregulation significant results
LILRA1	1.33812e-10	1.13628	0.065	0.028	3.73322e-06	ENSG00000104974	protein_coding	cDC like vs other cells single cell malignant samples upregulation significant results
CSK	1.33934e-10	0.856912	0.126	0.066	3.73664e-06	ENSG00000103653	protein_coding	cDC like vs other cells single cell malignant samples upregulation significant results
RASSF5	1.36935e-10	0.879292	0.174	0.089	3.82036e-06	ENSG00000266094	protein_coding	cDC like vs other cells single cell malignant samples upregulation significant results
ERCC1	1.63916e-10	1.33515	0.203	0.087	4.57309e-06	ENSG00000012061	protein_coding	cDC like vs other cells single cell malignant samples upregulation significant results
SMIM14	1.77298e-10	1.19084	0.144	0.064	4.94643e-06	ENSG00000163683	protein_coding	cDC like vs other cells single cell malignant samples upregulation significant results
CD300LF	2.00743e-10	1.06635	0.104	0.055	5.60053e-06	ENSG00000186074	protein_coding	cDC like vs other cells single cell malignant samples upregulation significant results
HMOX1	2.36122e-10	0.988777	0.039	0.017	6.58757e-06	ENSG00000100292	protein_coding	cDC like vs other cells single cell malignant samples upregulation significant results
CLEC4F	2.5265e-10	5.73583	0.015	0	7.04869e-06	ENSG00000152672	protein_coding	cDC like vs other cells single cell malignant samples upregulation significant results
TPPP3	3.08804e-10	1.73141	0.061	0.017	8.61532e-06	ENSG00000159713	protein_coding	cDC like vs other cells single cell malignant samples upregulation significant results
WDFY2	3.51332e-10	0.59453	0.127	0.085	9.80181e-06	ENSG00000139668	protein_coding	cDC like vs other cells single cell malignant samples upregulation significant results
TUBA1A	3.52487e-10	0.766298	0.374	0.227	9.83404e-06	ENSG00000167552	protein_coding	cDC like vs other cells single cell malignant samples upregulation significant results
CNDP2	4.16906e-10	1.03473	0.177	0.086	1.16313e-05	ENSG00000133313	protein_coding	cDC like vs other cells single cell malignant samples upregulation significant results
AFF3	4.34964e-10	1.44486	0.119	0.047	1.21351e-05	ENSG00000144218	protein_coding	cDC like vs other cells single cell malignant samples upregulation significant results
FKBP15	5.38757e-10	0.657218	0.118	0.077	1.50308e-05	ENSG00000119321	protein_coding	cDC like vs other cells single cell malignant samples upregulation significant results
LILRB1	7.6041e-10	1.1726	0.068	0.03	2.12147e-05	ENSG00000274669	protein_coding	cDC like vs other cells single cell malignant samples upregulation significant results
LILRB1	7.6041e-10	1.1726	0.068	0.03	2.12147e-05	ENSG00000277134	protein_coding	cDC like vs other cells single cell malignant samples upregulation significant results
LILRB1	7.6041e-10	1.1726	0.068	0.03	2.12147e-05	ENSG00000277807	protein_coding	cDC like vs other cells single cell malignant samples upregulation significant results
LILRB1	7.6041e-10	1.1726	0.068	0.03	2.12147e-05	ENSG00000276452	protein_coding	cDC like vs other cells single cell malignant samples upregulation significant results
LILRB1	7.6041e-10	1.1726	0.068	0.03	2.12147e-05	ENSG00000104972	protein_coding	cDC like vs other cells single cell malignant samples upregulation significant results
MOB3A	7.72698e-10	0.628371	0.116	0.064	2.15575e-05	ENSG00000172081	protein_coding	cDC like vs other cells single cell malignant samples upregulation significant results
BLNK	1.07262e-09	1.70547	0.08	0.023	2.9925e-05	ENSG00000095585	protein_coding	cDC like vs other cells single cell malignant samples upregulation significant results
ZNF385A	1.17056e-09	1.21112	0.053	0.023	3.26575e-05	ENSG00000161642	protein_coding	cDC like vs other cells single cell malignant samples upregulation significant results
SIGLEC10	1.3291e-09	0.821964	0.049	0.026	3.70806e-05	ENSG00000142512	protein_coding	cDC like vs other cells single cell malignant samples upregulation significant results
TMEM14C	1.35336e-09	0.802083	0.305	0.196	3.77573e-05	ENSG00000284936	protein_coding	cDC like vs other cells single cell malignant samples upregulation significant results
TMEM14C	1.35336e-09	0.802083	0.305	0.196	3.77573e-05	ENSG00000111843	protein_coding	cDC like vs other cells single cell malignant samples upregulation significant results
RUFY3	1.60283e-09	1.15868	0.134	0.066	4.47174e-05	ENSG00000018189	protein_coding	cDC like vs other cells single cell malignant samples upregulation significant results
GPRIN3	1.72041e-09	1.18847	0.052	0.019	4.79977e-05	ENSG00000185477	protein_coding	cDC like vs other cells single cell malignant samples upregulation significant results
RHOG	2.20005e-09	1.01362	0.189	0.094	6.13791e-05	ENSG00000177105	protein_coding	cDC like vs other cells single cell malignant samples upregulation significant results
FCGR2C	2.42876e-09	1.71236	0.042	0.011	6.77599e-05	ENSG00000244682	protein_coding	cDC like vs other cells single cell malignant samples upregulation significant results
MYCL	2.60797e-09	3.08652	0.018	0.002	7.27596e-05	ENSG00000116990	protein_coding	cDC like vs other cells single cell malignant samples upregulation significant results
DST	2.94326e-09	1.24125	0.177	0.072	8.21141e-05	ENSG00000151914	protein_coding	cDC like vs other cells single cell malignant samples upregulation significant results
CYSLTR1	3.14559e-09	0.726728	0.144	0.08	8.77589e-05	ENSG00000173198	protein_coding	cDC like vs other cells single cell malignant samples upregulation significant results
FLOT1	3.37939e-09	0.942079	0.125	0.065	9.42815e-05	ENSG00000223654	protein_coding	cDC like vs other cells single cell malignant samples upregulation significant results
FLOT1	3.37939e-09	0.942079	0.125	0.065	9.42815e-05	ENSG00000232280	protein_coding	cDC like vs other cells single cell malignant samples upregulation significant results
FLOT1	3.37939e-09	0.942079	0.125	0.065	9.42815e-05	ENSG00000206379	protein_coding	cDC like vs other cells single cell malignant samples upregulation significant results
FLOT1	3.37939e-09	0.942079	0.125	0.065	9.42815e-05	ENSG00000230143	protein_coding	cDC like vs other cells single cell malignant samples upregulation significant results
FLOT1	3.37939e-09	0.942079	0.125	0.065	9.42815e-05	ENSG00000224740	protein_coding	cDC like vs other cells single cell malignant samples upregulation significant results
FLOT1	3.37939e-09	0.942079	0.125	0.065	9.42815e-05	ENSG00000236271	protein_coding	cDC like vs other cells single cell malignant samples upregulation significant results
FLOT1	3.37939e-09	0.942079	0.125	0.065	9.42815e-05	ENSG00000206480	protein_coding	cDC like vs other cells single cell malignant samples upregulation significant results
FLOT1	3.37939e-09	0.942079	0.125	0.065	9.42815e-05	ENSG00000137312	protein_coding	cDC like vs other cells single cell malignant samples upregulation significant results
SMPD3	3.42271e-09	2.28748	0.041	0.008	9.54901e-05	ENSG00000103056	protein_coding	cDC like vs other cells single cell malignant samples upregulation significant results
CXCL16	3.82342e-09	1.85837	0.034	0.011	0.00010667	ENSG00000161921	protein_coding	cDC like vs other cells single cell malignant samples upregulation significant results
PRMT2	4.2243e-09	0.610105	0.392	0.261	0.000117854	ENSG00000160310	protein_coding	cDC like vs other cells single cell malignant samples upregulation significant results
NFKB1	4.31614e-09	0.68795	0.126	0.083	0.000120416	ENSG00000109320	protein_coding	cDC like vs other cells single cell malignant samples upregulation significant results
RARA	4.51932e-09	1.18051	0.067	0.03	0.000126084	ENSG00000131759	protein_coding	cDC like vs other cells single cell malignant samples upregulation significant results
EPSTI1	5.00022e-09	0.822547	0.063	0.035	0.000139501	ENSG00000133106	protein_coding	cDC like vs other cells single cell malignant samples upregulation significant results
RPS6KA4	5.27965e-09	1.1283	0.071	0.035	0.000147297	ENSG00000162302	protein_coding	cDC like vs other cells single cell malignant samples upregulation significant results
GLIPR1	5.307e-09	0.619603	0.45	0.3	0.00014806	ENSG00000139278	protein_coding	cDC like vs other cells single cell malignant samples upregulation significant results
ACY3	7.26705e-09	2.01224	0.106	0.027	0.000202744	ENSG00000132744	protein_coding	cDC like vs other cells single cell malignant samples upregulation significant results
CAMK1D	7.65578e-09	1.08389	0.141	0.065	0.000213589	ENSG00000183049	protein_coding	cDC like vs other cells single cell malignant samples upregulation significant results
IL10RB	8.39233e-09	0.699662	0.265	0.16	0.000234138	ENSG00000243646	protein_coding	cDC like vs other cells single cell malignant samples upregulation significant results
ATP6V0A1	8.66166e-09	0.87422	0.092	0.052	0.000241652	ENSG00000033627	protein_coding	cDC like vs other cells single cell malignant samples upregulation significant results
PTPRJ	9.55048e-09	0.736348	0.081	0.046	0.000266449	ENSG00000149177	protein_coding	cDC like vs other cells single cell malignant samples upregulation significant results
IFNAR2	1.0133e-08	0.841884	0.261	0.136	0.0002827	ENSG00000159110	protein_coding	cDC like vs other cells single cell malignant samples upregulation significant results
SPINT2	1.05635e-08	1.07275	0.229	0.121	0.000294712	ENSG00000167642	protein_coding	cDC like vs other cells single cell malignant samples upregulation significant results
ADGRE5	1.17638e-08	0.770395	0.289	0.175	0.0003282	ENSG00000123146	protein_coding	cDC like vs other cells single cell malignant samples upregulation significant results
YIF1B	1.67891e-08	0.890759	0.092	0.055	0.0004684	ENSG00000167645	protein_coding	cDC like vs other cells single cell malignant samples upregulation significant results
MOB1B	1.86584e-08	0.714105	0.132	0.084	0.000520551	ENSG00000173542	protein_coding	cDC like vs other cells single cell malignant samples upregulation significant results
TMEM154	1.98529e-08	0.660896	0.126	0.072	0.000553876	ENSG00000170006	protein_coding	cDC like vs other cells single cell malignant samples upregulation significant results
ADAP2	2.03188e-08	1.13987	0.053	0.022	0.000566875	ENSG00000184060	protein_coding	cDC like vs other cells single cell malignant samples upregulation significant results
FOXN2	2.41288e-08	0.640298	0.196	0.129	0.00067317	ENSG00000170802	protein_coding	cDC like vs other cells single cell malignant samples upregulation significant results
TLR10	2.48496e-08	1.49902	0.037	0.011	0.000693279	ENSG00000174123	protein_coding	cDC like vs other cells single cell malignant samples upregulation significant results
MILR1	3.37504e-08	0.772593	0.128	0.072	0.000941603	ENSG00000271605	protein_coding	cDC like vs other cells single cell malignant samples upregulation significant results
ZNF217	3.43208e-08	0.65047	0.19	0.115	0.000957516	ENSG00000171940	protein_coding	cDC like vs other cells single cell malignant samples upregulation significant results
SLC31A1	3.50362e-08	0.840121	0.09	0.051	0.000977474	ENSG00000136868	protein_coding	cDC like vs other cells single cell malignant samples upregulation significant results
CLIC2	3.53318e-08	1.042	0.062	0.032	0.000985722	ENSG00000155962	protein_coding	cDC like vs other cells single cell malignant samples upregulation significant results
MAP2K1	3.85595e-08	0.712447	0.084	0.049	0.00107577	ENSG00000169032	protein_coding	cDC like vs other cells single cell malignant samples upregulation significant results
LPXN	4.20736e-08	1.30521	0.158	0.063	0.00117381	ENSG00000110031	protein_coding	cDC like vs other cells single cell malignant samples upregulation significant results
PIK3CG	4.301e-08	0.819853	0.192	0.111	0.00119994	ENSG00000105851	protein_coding	cDC like vs other cells single cell malignant samples upregulation significant results
PLP2	4.32618e-08	1.25786	0.16	0.066	0.00120696	ENSG00000102007	protein_coding	cDC like vs other cells single cell malignant samples upregulation significant results
SNX30	5.00408e-08	0.931299	0.062	0.033	0.00139609	ENSG00000148158	protein_coding	cDC like vs other cells single cell malignant samples upregulation significant results
SEC14L1	5.22386e-08	0.684217	0.124	0.082	0.0014574	ENSG00000129657	protein_coding	cDC like vs other cells single cell malignant samples upregulation significant results
CRTAP	5.61737e-08	0.657551	0.223	0.144	0.00156719	ENSG00000170275	protein_coding	cDC like vs other cells single cell malignant samples upregulation significant results
LITAF	5.6414e-08	0.774252	0.243	0.128	0.00157389	ENSG00000189067	protein_coding	cDC like vs other cells single cell malignant samples upregulation significant results
RNASEK	5.84097e-08	0.815762	0.316	0.188	0.00162957	ENSG00000219200	protein_coding	cDC like vs other cells single cell malignant samples upregulation significant results
PID1	6.12785e-08	3.11546	0.02	0.002	0.00170961	ENSG00000153823	protein_coding	cDC like vs other cells single cell malignant samples upregulation significant results
ASGR2	7.16495e-08	1.5213	0.038	0.013	0.00199895	ENSG00000161944	protein_coding	cDC like vs other cells single cell malignant samples upregulation significant results
IFIT2	8.07106e-08	0.768866	0.055	0.03	0.00225174	ENSG00000119922	protein_coding	cDC like vs other cells single cell malignant samples upregulation significant results
CLIC4	8.79749e-08	0.942623	0.174	0.09	0.00245441	ENSG00000169504	protein_coding	cDC like vs other cells single cell malignant samples upregulation significant results
DCANP1	8.8919e-08	2.54997	0.014	0.002	0.00248075	ENSG00000251380	protein_coding	cDC like vs other cells single cell malignant samples upregulation significant results
TLR7	1.10819e-07	1.82324	0.053	0.014	0.00309175	ENSG00000196664	protein_coding	cDC like vs other cells single cell malignant samples upregulation significant results
SH3BGRL3	1.34457e-07	0.64051	0.593	0.418	0.00375121	ENSG00000142669	protein_coding	cDC like vs other cells single cell malignant samples upregulation significant results
CBX6	1.39436e-07	0.891922	0.127	0.064	0.00389012	ENSG00000183741	protein_coding	cDC like vs other cells single cell malignant samples upregulation significant results
SIRPA	1.40281e-07	0.667294	0.089	0.054	0.0039137	ENSG00000198053	protein_coding	cDC like vs other cells single cell malignant samples upregulation significant results
RAP2A	1.48606e-07	0.693762	0.065	0.033	0.00414595	ENSG00000125249	protein_coding	cDC like vs other cells single cell malignant samples upregulation significant results
ADAM8	1.49081e-07	0.896169	0.106	0.051	0.0041592	ENSG00000151651	protein_coding	cDC like vs other cells single cell malignant samples upregulation significant results
SLC2A6	1.51951e-07	1.1851	0.062	0.025	0.00423927	ENSG00000281165	protein_coding	cDC like vs other cells single cell malignant samples upregulation significant results
SLC2A6	1.51951e-07	1.1851	0.062	0.025	0.00423927	ENSG00000160326	protein_coding	cDC like vs other cells single cell malignant samples upregulation significant results
MTMR12	1.53628e-07	0.593208	0.108	0.064	0.00428607	ENSG00000150712	protein_coding	cDC like vs other cells single cell malignant samples upregulation significant results
ARHGAP27	1.59984e-07	0.584849	0.099	0.059	0.00446339	ENSG00000276907	protein_coding	cDC like vs other cells single cell malignant samples upregulation significant results
ARHGAP27	1.59984e-07	0.584849	0.099	0.059	0.00446339	ENSG00000276836	protein_coding	cDC like vs other cells single cell malignant samples upregulation significant results
ARHGAP27	1.59984e-07	0.584849	0.099	0.059	0.00446339	ENSG00000159314	protein_coding	cDC like vs other cells single cell malignant samples upregulation significant results
CNPY3	1.71609e-07	0.905873	0.331	0.187	0.00478771	ENSG00000137161	protein_coding	cDC like vs other cells single cell malignant samples upregulation significant results
TIMP1	1.73889e-07	1.24811	0.341	0.153	0.00485133	ENSG00000102265	protein_coding	cDC like vs other cells single cell malignant samples upregulation significant results
SLC37A2	2.13788e-07	1.49253	0.024	0.009	0.00596446	ENSG00000134955	protein_coding	cDC like vs other cells single cell malignant samples upregulation significant results
PRKCD	2.16114e-07	0.896388	0.173	0.085	0.00602938	ENSG00000163932	protein_coding	cDC like vs other cells single cell malignant samples upregulation significant results
CPQ	2.19802e-07	0.728109	0.106	0.07	0.00613227	ENSG00000104324	protein_coding	cDC like vs other cells single cell malignant samples upregulation significant results
HBEGF	2.20156e-07	0.894387	0.084	0.044	0.00614213	ENSG00000113070	protein_coding	cDC like vs other cells single cell malignant samples upregulation significant results
SNN	2.20249e-07	1.09298	0.058	0.025	0.00614472	ENSG00000184602	protein_coding	cDC like vs other cells single cell malignant samples upregulation significant results
MS4A4E	2.55762e-07	0.836918	0.033	0.021	0.0071355	ENSG00000214787	protein_coding	cDC like vs other cells single cell malignant samples upregulation significant results
ARPIN	2.85933e-07	2.0657	0.035	0.01	0.00797725	ENSG00000242498	protein_coding	cDC like vs other cells single cell malignant samples upregulation significant results
PILRA	3.26352e-07	0.618156	0.077	0.05	0.00910488	ENSG00000085514	protein_coding	cDC like vs other cells single cell malignant samples upregulation significant results
TBC1D12	3.2649e-07	1.47313	0.024	0.01	0.00910874	ENSG00000108239	protein_coding	cDC like vs other cells single cell malignant samples upregulation significant results
ADGRE3	3.4334e-07	2.17818	0.015	0.003	0.00957884	ENSG00000131355	protein_coding	cDC like vs other cells single cell malignant samples upregulation significant results
HLA-DPA1	0	2.79526	0.812	0.303	0	ENSG00000235844	protein_coding	cDC like vs other cells single cell significant results
HLA-DPA1	0	2.79526	0.812	0.303	0	ENSG00000229685	protein_coding	cDC like vs other cells single cell significant results
HLA-DPA1	0	2.79526	0.812	0.303	0	ENSG00000236177	protein_coding	cDC like vs other cells single cell significant results
HLA-DPA1	0	2.79526	0.812	0.303	0	ENSG00000224103	protein_coding	cDC like vs other cells single cell significant results
HLA-DPA1	0	2.79526	0.812	0.303	0	ENSG00000228163	protein_coding	cDC like vs other cells single cell significant results
HLA-DPA1	0	2.79526	0.812	0.303	0	ENSG00000206291	protein_coding	cDC like vs other cells single cell significant results
HLA-DPA1	0	2.79526	0.812	0.303	0	ENSG00000168384	protein_coding	cDC like vs other cells single cell significant results
HLA-DPA1	0	2.79526	0.812	0.303	0	ENSG00000231389	protein_coding	cDC like vs other cells single cell significant results
CST3	0	2.20474	0.831	0.325	0	ENSG00000101439	protein_coding	cDC like vs other cells single cell significant results
HLA-DRB5	0	2.9807	0.651	0.156	0	ENSG00000198502	protein_coding	cDC like vs other cells single cell significant results
HLA-DPB1	0	2.80682	0.761	0.267	0	ENSG00000236693	protein_coding	cDC like vs other cells single cell significant results
HLA-DPB1	0	2.80682	0.761	0.267	0	ENSG00000230708	protein_coding	cDC like vs other cells single cell significant results
HLA-DPB1	0	2.80682	0.761	0.267	0	ENSG00000226826	protein_coding	cDC like vs other cells single cell significant results
HLA-DPB1	0	2.80682	0.761	0.267	0	ENSG00000237710	protein_coding	cDC like vs other cells single cell significant results
HLA-DPB1	0	2.80682	0.761	0.267	0	ENSG00000229295	protein_coding	cDC like vs other cells single cell significant results
HLA-DPB1	0	2.80682	0.761	0.267	0	ENSG00000230763	protein_coding	cDC like vs other cells single cell significant results
HLA-DPB1	0	2.80682	0.761	0.267	0	ENSG00000215048	protein_coding	cDC like vs other cells single cell significant results
HLA-DPB1	0	2.80682	0.761	0.267	0	ENSG00000223865	protein_coding	cDC like vs other cells single cell significant results
SAMHD1	0	2.24314	0.765	0.274	0	ENSG00000101347	protein_coding	cDC like vs other cells single cell significant results
HLA-DRB1	0	2.4198	0.828	0.351	0	ENSG00000228080	protein_coding	cDC like vs other cells single cell significant results
HLA-DRB1	0	2.4198	0.828	0.351	0	ENSG00000236884	protein_coding	cDC like vs other cells single cell significant results
HLA-DRB1	0	2.4198	0.828	0.351	0	ENSG00000206240	protein_coding	cDC like vs other cells single cell significant results
HLA-DRB1	0	2.4198	0.828	0.351	0	ENSG00000229074	protein_coding	cDC like vs other cells single cell significant results
HLA-DRB1	0	2.4198	0.828	0.351	0	ENSG00000206306	protein_coding	cDC like vs other cells single cell significant results
HLA-DRB1	0	2.4198	0.828	0.351	0	ENSG00000196126	protein_coding	cDC like vs other cells single cell significant results
TYROBP	0	1.39437	0.832	0.395	0	ENSG00000011600	protein_coding	cDC like vs other cells single cell significant results
CD74	0	2.54484	0.953	0.548	0	ENSG00000019582	protein_coding	cDC like vs other cells single cell significant results
JAML	0	2.70216	0.507	0.108	0	ENSG00000160593	protein_coding	cDC like vs other cells single cell significant results
HLA-DRA	0	2.18576	0.958	0.58	0	ENSG00000277263	protein_coding	cDC like vs other cells single cell significant results
HLA-DRA	0	2.18576	0.958	0.58	0	ENSG00000234794	protein_coding	cDC like vs other cells single cell significant results
HLA-DRA	0	2.18576	0.958	0.58	0	ENSG00000228987	protein_coding	cDC like vs other cells single cell significant results
HLA-DRA	0	2.18576	0.958	0.58	0	ENSG00000227993	protein_coding	cDC like vs other cells single cell significant results
HLA-DRA	0	2.18576	0.958	0.58	0	ENSG00000226260	protein_coding	cDC like vs other cells single cell significant results
HLA-DRA	0	2.18576	0.958	0.58	0	ENSG00000230726	protein_coding	cDC like vs other cells single cell significant results
HLA-DRA	0	2.18576	0.958	0.58	0	ENSG00000206308	protein_coding	cDC like vs other cells single cell significant results
HLA-DRA	0	2.18576	0.958	0.58	0	ENSG00000204287	protein_coding	cDC like vs other cells single cell significant results
HLA-DQB1	0	3.17485	0.415	0.085	0	ENSG00000206237	protein_coding	cDC like vs other cells single cell significant results
HLA-DQB1	0	3.17485	0.415	0.085	0	ENSG00000231939	protein_coding	cDC like vs other cells single cell significant results
HLA-DQB1	0	3.17485	0.415	0.085	0	ENSG00000233209	protein_coding	cDC like vs other cells single cell significant results
HLA-DQB1	0	3.17485	0.415	0.085	0	ENSG00000225824	protein_coding	cDC like vs other cells single cell significant results
HLA-DQB1	0	3.17485	0.415	0.085	0	ENSG00000231286	protein_coding	cDC like vs other cells single cell significant results
HLA-DQB1	0	3.17485	0.415	0.085	0	ENSG00000206302	protein_coding	cDC like vs other cells single cell significant results
HLA-DQB1	0	3.17485	0.415	0.085	0	ENSG00000179344	protein_coding	cDC like vs other cells single cell significant results
HLA-DQA1	0	3.40599	0.391	0.068	0	ENSG00000236418	protein_coding	cDC like vs other cells single cell significant results
HLA-DQA1	0	3.40599	0.391	0.068	0	ENSG00000232062	protein_coding	cDC like vs other cells single cell significant results
HLA-DQA1	0	3.40599	0.391	0.068	0	ENSG00000225890	protein_coding	cDC like vs other cells single cell significant results
HLA-DQA1	0	3.40599	0.391	0.068	0	ENSG00000228284	protein_coding	cDC like vs other cells single cell significant results
HLA-DQA1	0	3.40599	0.391	0.068	0	ENSG00000206305	protein_coding	cDC like vs other cells single cell significant results
HLA-DQA1	0	3.40599	0.391	0.068	0	ENSG00000196735	protein_coding	cDC like vs other cells single cell significant results
GPX1	0	1.53193	0.827	0.533	0	ENSG00000233276	protein_coding	cDC like vs other cells single cell significant results
MRC1	0	4.51102	0.298	0.021	0	ENSG00000260314	protein_coding	cDC like vs other cells single cell significant results
PKIB	2.81485e-311	4.60841	0.242	0.013	7.85316e-307	ENSG00000135549	protein_coding	cDC like vs other cells single cell significant results
TMSB10	1.94549e-304	0.848832	0.996	0.931	5.42772e-300	ENSG00000034510	protein_coding	cDC like vs other cells single cell significant results
S100B	1.46256e-303	4.7927	0.237	0.014	4.0804e-299	ENSG00000160307	protein_coding	cDC like vs other cells single cell significant results
FGL2	1.36474e-272	2.08693	0.518	0.159	3.80748e-268	ENSG00000127951	protein_coding	cDC like vs other cells single cell significant results
LGALS1	3.19598e-267	1.41166	0.762	0.39	8.91646e-263	ENSG00000100097	protein_coding	cDC like vs other cells single cell significant results
FCER1A	3.69312e-243	3.56202	0.254	0.033	1.03034e-238	ENSG00000291905	protein_coding	cDC like vs other cells single cell significant results
FCER1A	3.69312e-243	3.56202	0.254	0.033	1.03034e-238	ENSG00000179639	protein_coding	cDC like vs other cells single cell significant results
CRIP1	7.25298e-238	1.71177	0.597	0.282	2.02351e-233	ENSG00000213145	protein_coding	cDC like vs other cells single cell significant results
CPVL	2.12176e-223	2.34217	0.417	0.144	5.91948e-219	ENSG00000106066	protein_coding	cDC like vs other cells single cell significant results
ACTB	1.7248e-222	0.736837	0.984	0.902	4.81202e-218	ENSG00000075624	protein_coding	cDC like vs other cells single cell significant results
ACTG1	1.70027e-212	1.01427	0.836	0.64	4.74359e-208	ENSG00000291420	protein_coding	cDC like vs other cells single cell significant results
ACTG1	1.70027e-212	1.01427	0.836	0.64	4.74359e-208	ENSG00000184009	protein_coding	cDC like vs other cells single cell significant results
LST1	7.78871e-205	1.48112	0.61	0.275	2.17297e-200	ENSG00000235915	protein_coding	cDC like vs other cells single cell significant results
LST1	7.78871e-205	1.48112	0.61	0.275	2.17297e-200	ENSG00000230791	protein_coding	cDC like vs other cells single cell significant results
LST1	7.78871e-205	1.48112	0.61	0.275	2.17297e-200	ENSG00000223465	protein_coding	cDC like vs other cells single cell significant results
LST1	7.78871e-205	1.48112	0.61	0.275	2.17297e-200	ENSG00000226182	protein_coding	cDC like vs other cells single cell significant results
LST1	7.78871e-205	1.48112	0.61	0.275	2.17297e-200	ENSG00000231048	protein_coding	cDC like vs other cells single cell significant results
LST1	7.78871e-205	1.48112	0.61	0.275	2.17297e-200	ENSG00000234514	protein_coding	cDC like vs other cells single cell significant results
LST1	7.78871e-205	1.48112	0.61	0.275	2.17297e-200	ENSG00000206433	protein_coding	cDC like vs other cells single cell significant results
LST1	7.78871e-205	1.48112	0.61	0.275	2.17297e-200	ENSG00000204482	protein_coding	cDC like vs other cells single cell significant results
HLA-DMA	9.35201e-203	1.90004	0.464	0.168	2.60912e-198	ENSG00000242361	protein_coding	cDC like vs other cells single cell significant results
HLA-DMA	9.35201e-203	1.90004	0.464	0.168	2.60912e-198	ENSG00000241394	protein_coding	cDC like vs other cells single cell significant results
HLA-DMA	9.35201e-203	1.90004	0.464	0.168	2.60912e-198	ENSG00000243215	protein_coding	cDC like vs other cells single cell significant results
HLA-DMA	9.35201e-203	1.90004	0.464	0.168	2.60912e-198	ENSG00000243719	protein_coding	cDC like vs other cells single cell significant results
HLA-DMA	9.35201e-203	1.90004	0.464	0.168	2.60912e-198	ENSG00000243189	protein_coding	cDC like vs other cells single cell significant results
HLA-DMA	9.35201e-203	1.90004	0.464	0.168	2.60912e-198	ENSG00000239463	protein_coding	cDC like vs other cells single cell significant results
HLA-DMA	9.35201e-203	1.90004	0.464	0.168	2.60912e-198	ENSG00000242685	protein_coding	cDC like vs other cells single cell significant results
HLA-DMA	9.35201e-203	1.90004	0.464	0.168	2.60912e-198	ENSG00000204257	protein_coding	cDC like vs other cells single cell significant results
DBI	3.87538e-197	1.24361	0.701	0.426	1.08119e-192	ENSG00000155368	protein_coding	cDC like vs other cells single cell significant results
HLA-DMB	8.94993e-197	2.41342	0.331	0.083	2.49694e-192	ENSG00000242092	protein_coding	cDC like vs other cells single cell significant results
HLA-DMB	8.94993e-197	2.41342	0.331	0.083	2.49694e-192	ENSG00000241296	protein_coding	cDC like vs other cells single cell significant results
HLA-DMB	8.94993e-197	2.41342	0.331	0.083	2.49694e-192	ENSG00000234154	protein_coding	cDC like vs other cells single cell significant results
HLA-DMB	8.94993e-197	2.41342	0.331	0.083	2.49694e-192	ENSG00000226264	protein_coding	cDC like vs other cells single cell significant results
HLA-DMB	8.94993e-197	2.41342	0.331	0.083	2.49694e-192	ENSG00000239329	protein_coding	cDC like vs other cells single cell significant results
HLA-DMB	8.94993e-197	2.41342	0.331	0.083	2.49694e-192	ENSG00000242574	protein_coding	cDC like vs other cells single cell significant results
HLA-DMB	8.94993e-197	2.41342	0.331	0.083	2.49694e-192	ENSG00000242386	protein_coding	cDC like vs other cells single cell significant results
HLA-DMB	8.94993e-197	2.41342	0.331	0.083	2.49694e-192	ENSG00000241674	protein_coding	cDC like vs other cells single cell significant results
TMSB4X	1.00965e-195	0.770811	0.993	0.931	2.81682e-191	ENSG00000205542	protein_coding	cDC like vs other cells single cell significant results
IL13RA1	8.5692e-186	2.19966	0.341	0.091	2.39072e-181	ENSG00000131724	protein_coding	cDC like vs other cells single cell significant results
S100A4	1.80343e-179	0.932987	0.837	0.564	5.03139e-175	ENSG00000196154	protein_coding	cDC like vs other cells single cell significant results
IGSF6	6.75139e-173	1.93109	0.344	0.099	1.88357e-168	ENSG00000283934	protein_coding	cDC like vs other cells single cell significant results
IGSF6	6.75139e-173	1.93109	0.344	0.099	1.88357e-168	ENSG00000140749	protein_coding	cDC like vs other cells single cell significant results
ITGAX	5.93067e-171	2.02363	0.323	0.092	1.6546e-166	ENSG00000140678	protein_coding	cDC like vs other cells single cell significant results
CLEC4A	2.40259e-169	2.84703	0.22	0.035	6.703e-165	ENSG00000111729	protein_coding	cDC like vs other cells single cell significant results
LY86	1.9317e-159	1.8805	0.372	0.117	5.38926e-155	ENSG00000112799	protein_coding	cDC like vs other cells single cell significant results
RNASE6	6.29162e-156	1.80452	0.391	0.13	1.7553e-151	ENSG00000169413	protein_coding	cDC like vs other cells single cell significant results
CD36	8.50057e-154	1.54119	0.527	0.231	2.37158e-149	ENSG00000135218	protein_coding	cDC like vs other cells single cell significant results
CYBA	4.37082e-153	1.23647	0.585	0.328	1.21941e-148	ENSG00000051523	protein_coding	cDC like vs other cells single cell significant results
ITGB7	1.81009e-149	2.69492	0.211	0.037	5.04996e-145	ENSG00000139626	protein_coding	cDC like vs other cells single cell significant results
LGALS2	4.19687e-147	2.54246	0.214	0.044	1.17088e-142	ENSG00000100079	protein_coding	cDC like vs other cells single cell significant results
PLD4	9.56573e-146	2.62768	0.213	0.041	2.66874e-141	ENSG00000166428	protein_coding	cDC like vs other cells single cell significant results
FCER1G	1.9527e-145	1.33712	0.493	0.22	5.44784e-141	ENSG00000158869	protein_coding	cDC like vs other cells single cell significant results
HLA-DQB2	1.99826e-142	3.39821	0.155	0.018	5.57494e-138	ENSG00000226165	protein_coding	cDC like vs other cells single cell significant results
HLA-DQB2	1.99826e-142	3.39821	0.155	0.018	5.57494e-138	ENSG00000230675	protein_coding	cDC like vs other cells single cell significant results
HLA-DQB2	1.99826e-142	3.39821	0.155	0.018	5.57494e-138	ENSG00000228813	protein_coding	cDC like vs other cells single cell significant results
HLA-DQB2	1.99826e-142	3.39821	0.155	0.018	5.57494e-138	ENSG00000224305	protein_coding	cDC like vs other cells single cell significant results
HLA-DQB2	1.99826e-142	3.39821	0.155	0.018	5.57494e-138	ENSG00000229493	protein_coding	cDC like vs other cells single cell significant results
HLA-DQB2	1.99826e-142	3.39821	0.155	0.018	5.57494e-138	ENSG00000228254	protein_coding	cDC like vs other cells single cell significant results
HLA-DQB2	1.99826e-142	3.39821	0.155	0.018	5.57494e-138	ENSG00000232629	protein_coding	cDC like vs other cells single cell significant results
HLA-DQB2	1.99826e-142	3.39821	0.155	0.018	5.57494e-138	ENSG00000196610	protein_coding	cDC like vs other cells single cell significant results
CD52	5.4194e-141	0.910824	0.724	0.442	1.51196e-136	ENSG00000169442	protein_coding	cDC like vs other cells single cell significant results
VIM	5.59089e-137	0.776464	0.907	0.677	1.5598e-132	ENSG00000026025	protein_coding	cDC like vs other cells single cell significant results
CAP1	7.00131e-135	0.890031	0.734	0.51	1.9533e-130	ENSG00000131236	protein_coding	cDC like vs other cells single cell significant results
PAK1	7.54017e-135	1.76993	0.371	0.147	2.10363e-130	ENSG00000149269	protein_coding	cDC like vs other cells single cell significant results
ARPC1B	1.42599e-132	1.00027	0.683	0.424	3.97837e-128	ENSG00000130429	protein_coding	cDC like vs other cells single cell significant results
TAGLN2	3.42371e-132	1.05868	0.635	0.427	9.55181e-128	ENSG00000158710	protein_coding	cDC like vs other cells single cell significant results
CORO1A	2.88767e-128	1.40024	0.435	0.198	8.05631e-124	ENSG00000102879	protein_coding	cDC like vs other cells single cell significant results
MPO	4.6065e-127	-3.85096	0.042	0.261	1.28517e-122	ENSG00000005381	protein_coding	cDC like vs other cells single cell significant results
LSP1	1.77302e-126	1.92854	0.27	0.076	4.94655e-122	ENSG00000288199	protein_coding	cDC like vs other cells single cell significant results
LSP1	1.77302e-126	1.92854	0.27	0.076	4.94655e-122	ENSG00000130592	protein_coding	cDC like vs other cells single cell significant results
GYPC	9.33163e-126	-3.61342	0.025	0.218	2.60343e-121	ENSG00000136732	protein_coding	cDC like vs other cells single cell significant results
MS4A6A	3.98791e-125	1.57013	0.407	0.191	1.11259e-120	ENSG00000110077	protein_coding	cDC like vs other cells single cell significant results
GABARAP	1.05009e-124	1.13392	0.574	0.337	2.92965e-120	ENSG00000170296	protein_coding	cDC like vs other cells single cell significant results
ITGB2	3.38662e-124	1.0065	0.574	0.3	9.44834e-120	ENSG00000160255	protein_coding	cDC like vs other cells single cell significant results
ELANE	2.47818e-121	-4.59625	0.023	0.184	6.91389e-117	ENSG00000277571	protein_coding	cDC like vs other cells single cell significant results
ELANE	2.47818e-121	-4.59625	0.023	0.184	6.91389e-117	ENSG00000197561	protein_coding	cDC like vs other cells single cell significant results
PYCARD	2.16256e-120	1.35139	0.454	0.22	6.03333e-116	ENSG00000103490	protein_coding	cDC like vs other cells single cell significant results
CFP	5.88575e-120	1.92251	0.276	0.088	1.64206e-115	ENSG00000126759	protein_coding	cDC like vs other cells single cell significant results
IFI30	1.1005e-119	1.36086	0.402	0.168	3.07028e-115	ENSG00000216490	protein_coding	cDC like vs other cells single cell significant results
GSTP1	5.84857e-119	0.876039	0.732	0.532	1.63169e-114	ENSG00000084207	protein_coding	cDC like vs other cells single cell significant results
TIMP1	9.09213e-119	1.63778	0.341	0.124	2.53661e-114	ENSG00000102265	protein_coding	cDC like vs other cells single cell significant results
CDK6	1.3054e-117	-1.6647	0.342	0.508	3.64192e-113	ENSG00000105810	protein_coding	cDC like vs other cells single cell significant results
CTSH	1.93384e-114	1.52869	0.356	0.138	5.39523e-110	ENSG00000103811	protein_coding	cDC like vs other cells single cell significant results
SERPINB1	4.1542e-114	-1.21743	0.422	0.625	1.15898e-109	ENSG00000021355	protein_coding	cDC like vs other cells single cell significant results
COTL1	4.78847e-114	1.28503	0.487	0.249	1.33593e-109	ENSG00000103187	protein_coding	cDC like vs other cells single cell significant results
DDIT4	1.89303e-113	1.47218	0.34	0.135	5.28136e-109	ENSG00000168209	protein_coding	cDC like vs other cells single cell significant results
HBB	1.19368e-112	-6.97578	0.033	0.209	3.33024e-108	ENSG00000244734	protein_coding	cDC like vs other cells single cell significant results
SH3BGRL3	9.78878e-112	0.93953	0.593	0.365	2.73097e-107	ENSG00000142669	protein_coding	cDC like vs other cells single cell significant results
SRGN	2.22254e-111	-1.46215	0.885	0.755	6.20067e-107	ENSG00000122862	protein_coding	cDC like vs other cells single cell significant results
PALLD	7.51591e-111	2.46564	0.154	0.026	2.09686e-106	ENSG00000129116	protein_coding	cDC like vs other cells single cell significant results
PFN1	3.62134e-110	0.754202	0.733	0.557	1.01032e-105	ENSG00000108518	protein_coding	cDC like vs other cells single cell significant results
SLC25A6	1.83016e-109	0.862386	0.695	0.506	5.10596e-105	ENSG00000292334	protein_coding	cDC like vs other cells single cell significant results
SLC25A6	1.83016e-109	0.862386	0.695	0.506	5.10596e-105	ENSG00000169100	protein_coding	cDC like vs other cells single cell significant results
EREG	3.27601e-108	-4.59288	0.013	0.157	9.13975e-104	ENSG00000124882	protein_coding	cDC like vs other cells single cell significant results
AHNAK	3.30256e-104	0.829402	0.648	0.397	9.21382e-100	ENSG00000124942	protein_coding	cDC like vs other cells single cell significant results
S100A6	1.20586e-103	0.588798	0.775	0.514	3.36422e-99	ENSG00000197956	protein_coding	cDC like vs other cells single cell significant results
SELL	2.84933e-102	-2.22773	0.112	0.317	7.94936e-98	ENSG00000188404	protein_coding	cDC like vs other cells single cell significant results
RAB31	2.85298e-102	1.51058	0.326	0.121	7.95953e-98	ENSG00000168461	protein_coding	cDC like vs other cells single cell significant results
CALM2	4.22727e-102	0.744078	0.81	0.666	1.17937e-97	ENSG00000143933	protein_coding	cDC like vs other cells single cell significant results
NUCB2	1.09409e-100	-1.35934	0.284	0.494	3.05241e-96	ENSG00000070081	protein_coding	cDC like vs other cells single cell significant results
HMGB2	2.06088e-100	-1.10049	0.449	0.646	5.74964e-96	ENSG00000164104	protein_coding	cDC like vs other cells single cell significant results
RNASET2	2.21059e-100	1.0882	0.491	0.268	6.16731e-96	ENSG00000026297	protein_coding	cDC like vs other cells single cell significant results
AHR	2.19964e-97	1.17239	0.451	0.236	6.13677e-93	ENSG00000106546	protein_coding	cDC like vs other cells single cell significant results
CKLF	2.61172e-96	1.22817	0.435	0.243	7.28644e-92	ENSG00000217555	protein_coding	cDC like vs other cells single cell significant results
FLT3	5.5042e-96	0.825599	0.534	0.327	1.53562e-91	ENSG00000122025	protein_coding	cDC like vs other cells single cell significant results
MYL12A	3.8422e-95	0.737426	0.755	0.557	1.07194e-90	ENSG00000101608	protein_coding	cDC like vs other cells single cell significant results
TNNI2	6.7942e-95	2.78929	0.124	0.018	1.89551e-90	ENSG00000288219	protein_coding	cDC like vs other cells single cell significant results
TNNI2	6.7942e-95	2.78929	0.124	0.018	1.89551e-90	ENSG00000130598	protein_coding	cDC like vs other cells single cell significant results
CCR6	1.02115e-94	3.42007	0.093	0.008	2.84891e-90	ENSG00000112486	protein_coding	cDC like vs other cells single cell significant results
DHRS9	1.10432e-94	2.69271	0.137	0.025	3.08094e-90	ENSG00000073737	protein_coding	cDC like vs other cells single cell significant results
CFL1	1.54233e-93	0.790433	0.68	0.496	4.30294e-89	ENSG00000172757	protein_coding	cDC like vs other cells single cell significant results
HLA-DOA	1.59496e-93	2.26585	0.18	0.044	4.44978e-89	ENSG00000235744	protein_coding	cDC like vs other cells single cell significant results
HLA-DOA	1.59496e-93	2.26585	0.18	0.044	4.44978e-89	ENSG00000232957	protein_coding	cDC like vs other cells single cell significant results
HLA-DOA	1.59496e-93	2.26585	0.18	0.044	4.44978e-89	ENSG00000232962	protein_coding	cDC like vs other cells single cell significant results
HLA-DOA	1.59496e-93	2.26585	0.18	0.044	4.44978e-89	ENSG00000231558	protein_coding	cDC like vs other cells single cell significant results
HLA-DOA	1.59496e-93	2.26585	0.18	0.044	4.44978e-89	ENSG00000206292	protein_coding	cDC like vs other cells single cell significant results
HLA-DOA	1.59496e-93	2.26585	0.18	0.044	4.44978e-89	ENSG00000230141	protein_coding	cDC like vs other cells single cell significant results
HLA-DOA	1.59496e-93	2.26585	0.18	0.044	4.44978e-89	ENSG00000204252	protein_coding	cDC like vs other cells single cell significant results
APOC2	3.28229e-92	2.17647	0.196	0.048	9.15727e-88	ENSG00000234906	protein_coding	cDC like vs other cells single cell significant results
APOOL	7.88631e-90	-1.82863	0.32	0.523	2.2002e-85	ENSG00000155008	protein_coding	cDC like vs other cells single cell significant results
FCGR2B	1.70365e-87	2.85363	0.115	0.017	4.75302e-83	ENSG00000072694	protein_coding	cDC like vs other cells single cell significant results
P2RY13	1.91753e-86	1.99545	0.185	0.052	5.3497e-82	ENSG00000181631	protein_coding	cDC like vs other cells single cell significant results
GRB2	2.09455e-85	0.870447	0.599	0.396	5.84359e-81	ENSG00000177885	protein_coding	cDC like vs other cells single cell significant results
CTSB	8.23505e-85	0.942836	0.459	0.247	2.2975e-80	ENSG00000285132	protein_coding	cDC like vs other cells single cell significant results
CTSB	8.23505e-85	0.942836	0.459	0.247	2.2975e-80	ENSG00000164733	protein_coding	cDC like vs other cells single cell significant results
KCTD12	5.11005e-84	1.33761	0.263	0.101	1.42565e-79	ENSG00000178695	protein_coding	cDC like vs other cells single cell significant results
IGLL1	4.90948e-83	-4.68255	0.011	0.137	1.36969e-78	ENSG00000128322	protein_coding	cDC like vs other cells single cell significant results
IRS2	1.04504e-82	-2.68386	0.032	0.168	2.91554e-78	ENSG00000185950	protein_coding	cDC like vs other cells single cell significant results
CYBB	2.77039e-82	0.673407	0.459	0.238	7.72912e-78	ENSG00000165168	protein_coding	cDC like vs other cells single cell significant results
DUSP6	2.05167e-81	0.837074	0.482	0.263	5.72396e-77	ENSG00000139318	protein_coding	cDC like vs other cells single cell significant results
FGD2	1.60807e-80	1.92044	0.17	0.05	4.48636e-76	ENSG00000146192	protein_coding	cDC like vs other cells single cell significant results
GRN	2.76643e-79	0.953706	0.448	0.231	7.71807e-75	ENSG00000030582	protein_coding	cDC like vs other cells single cell significant results
FXYD5	3.1537e-79	1.41583	0.302	0.141	8.79851e-75	ENSG00000089327	protein_coding	cDC like vs other cells single cell significant results
CD300A	1.50553e-78	1.74469	0.173	0.049	4.20028e-74	ENSG00000291918	protein_coding	cDC like vs other cells single cell significant results
CD300A	1.50553e-78	1.74469	0.173	0.049	4.20028e-74	ENSG00000167851	protein_coding	cDC like vs other cells single cell significant results
JUN	2.04257e-78	-2.14679	0.158	0.298	5.69856e-74	ENSG00000177606	protein_coding	cDC like vs other cells single cell significant results
MS4A7	5.36135e-77	1.40458	0.292	0.128	1.49576e-72	ENSG00000166927	protein_coding	cDC like vs other cells single cell significant results
LMNA	4.52948e-76	1.40931	0.312	0.149	1.26368e-71	ENSG00000160789	protein_coding	cDC like vs other cells single cell significant results
TNFSF13	2.39297e-75	1.49206	0.26	0.104	6.67616e-71	ENSG00000161955	protein_coding	cDC like vs other cells single cell significant results
MSI2	3.86453e-75	-2.39067	0.076	0.228	1.07816e-70	ENSG00000153944	protein_coding	cDC like vs other cells single cell significant results
ARPC3	5.0732e-75	0.633398	0.752	0.585	1.41537e-70	ENSG00000111229	protein_coding	cDC like vs other cells single cell significant results
HLA-DQA2	5.10762e-75	2.91178	0.106	0.019	1.42497e-70	ENSG00000237541	protein_coding	cDC like vs other cells single cell significant results
HLA-DQA2	5.10762e-75	2.91178	0.106	0.019	1.42497e-70	ENSG00000233192	protein_coding	cDC like vs other cells single cell significant results
HLA-DQA2	5.10762e-75	2.91178	0.106	0.019	1.42497e-70	ENSG00000231526	protein_coding	cDC like vs other cells single cell significant results
HLA-DQA2	5.10762e-75	2.91178	0.106	0.019	1.42497e-70	ENSG00000257473	protein_coding	cDC like vs other cells single cell significant results
HLA-DQA2	5.10762e-75	2.91178	0.106	0.019	1.42497e-70	ENSG00000223793	protein_coding	cDC like vs other cells single cell significant results
HLA-DQA2	5.10762e-75	2.91178	0.106	0.019	1.42497e-70	ENSG00000231823	protein_coding	cDC like vs other cells single cell significant results
HLA-DQA2	5.10762e-75	2.91178	0.106	0.019	1.42497e-70	ENSG00000206301	protein_coding	cDC like vs other cells single cell significant results
HLA-DQA2	5.10762e-75	2.91178	0.106	0.019	1.42497e-70	ENSG00000225103	protein_coding	cDC like vs other cells single cell significant results
ETS2	1.21203e-74	1.14693	0.352	0.186	3.38145e-70	ENSG00000157557	protein_coding	cDC like vs other cells single cell significant results
RAB11FIP1	1.22382e-74	1.25586	0.357	0.173	3.41434e-70	ENSG00000156675	protein_coding	cDC like vs other cells single cell significant results
ARPC5	2.13138e-74	0.683608	0.656	0.47	5.94633e-70	ENSG00000162704	protein_coding	cDC like vs other cells single cell significant results
MYB	3.40901e-74	-1.76946	0.117	0.285	9.5108e-70	ENSG00000118513	protein_coding	cDC like vs other cells single cell significant results
BGLAP	1.06076e-73	2.98767	0.094	0.013	2.95942e-69	ENSG00000242252	protein_coding	cDC like vs other cells single cell significant results
GSN	1.13998e-73	1.32117	0.276	0.12	3.18042e-69	ENSG00000148180	protein_coding	cDC like vs other cells single cell significant results
VSIR	2.62638e-73	0.928304	0.393	0.202	7.32735e-69	ENSG00000107738	protein_coding	cDC like vs other cells single cell significant results
S100A8	1.02338e-71	-2.765	0.262	0.371	2.85512e-67	ENSG00000143546	protein_coding	cDC like vs other cells single cell significant results
ARF5	1.29007e-71	1.39286	0.293	0.138	3.59916e-67	ENSG00000004059	protein_coding	cDC like vs other cells single cell significant results
ACY3	2.3212e-70	2.49968	0.106	0.02	6.47592e-66	ENSG00000132744	protein_coding	cDC like vs other cells single cell significant results
AREG	3.45462e-70	-2.76569	0.081	0.253	9.63803e-66	ENSG00000109321	protein_coding	cDC like vs other cells single cell significant results
IL18	1.04874e-69	1.45368	0.249	0.103	2.92588e-65	ENSG00000150782	protein_coding	cDC like vs other cells single cell significant results
CD86	1.85937e-69	1.50776	0.201	0.069	5.18746e-65	ENSG00000114013	protein_coding	cDC like vs other cells single cell significant results
EPS8	1.90381e-69	2.45763	0.105	0.02	5.31145e-65	ENSG00000151491	protein_coding	cDC like vs other cells single cell significant results
CARD19	2.44508e-68	1.22654	0.291	0.125	6.82154e-64	ENSG00000165233	protein_coding	cDC like vs other cells single cell significant results
P2RY14	2.93652e-68	2.71742	0.094	0.015	8.1926e-64	ENSG00000174944	protein_coding	cDC like vs other cells single cell significant results
SERPINB10	2.85836e-67	-4.05599	0.012	0.1	7.97454e-63	ENSG00000242550	protein_coding	cDC like vs other cells single cell significant results
FCGR2A	3.93069e-67	1.49436	0.206	0.074	1.09662e-62	ENSG00000143226	protein_coding	cDC like vs other cells single cell significant results
LYZ	2.11035e-66	-1.17113	0.685	0.561	5.88767e-62	ENSG00000090382	protein_coding	cDC like vs other cells single cell significant results
HMGB1	2.22423e-66	-0.695741	0.708	0.802	6.20538e-62	ENSG00000189403	protein_coding	cDC like vs other cells single cell significant results
NPR3	2.82905e-65	-3.46961	0.018	0.14	7.89278e-61	ENSG00000113389	protein_coding	cDC like vs other cells single cell significant results
DAB2	6.08144e-65	1.95743	0.128	0.032	1.69666e-60	ENSG00000153071	protein_coding	cDC like vs other cells single cell significant results
CNPY3	6.6832e-65	1.11715	0.331	0.172	1.86455e-60	ENSG00000137161	protein_coding	cDC like vs other cells single cell significant results
ETS1	8.31588e-65	-3.42325	0.039	0.154	2.32005e-60	ENSG00000134954	protein_coding	cDC like vs other cells single cell significant results
ALOX5	5.87598e-64	1.74655	0.155	0.046	1.63934e-59	ENSG00000275565	protein_coding	cDC like vs other cells single cell significant results
ALOX5	5.87598e-64	1.74655	0.155	0.046	1.63934e-59	ENSG00000012779	protein_coding	cDC like vs other cells single cell significant results
NKX2-1	7.84958e-64	2.65893	0.088	0.013	2.18995e-59	ENSG00000136352	protein_coding	cDC like vs other cells single cell significant results
RHOA	9.07214e-64	0.598503	0.741	0.591	2.53104e-59	ENSG00000067560	protein_coding	cDC like vs other cells single cell significant results
MS4A3	7.98396e-63	-5.74634	0.003	0.079	2.22744e-58	ENSG00000284903	protein_coding	cDC like vs other cells single cell significant results
MS4A3	7.98396e-63	-5.74634	0.003	0.079	2.22744e-58	ENSG00000149516	protein_coding	cDC like vs other cells single cell significant results
ADAM28	1.68768e-62	1.34929	0.229	0.093	4.70845e-58	ENSG00000042980	protein_coding	cDC like vs other cells single cell significant results
BTG1	3.239e-61	-1.38435	0.206	0.342	9.03648e-57	ENSG00000133639	protein_coding	cDC like vs other cells single cell significant results
PSMB10	3.54118e-61	1.10701	0.339	0.184	9.87954e-57	ENSG00000205220	protein_coding	cDC like vs other cells single cell significant results
CCR2	7.31104e-61	2.10546	0.11	0.024	2.03971e-56	ENSG00000121807	protein_coding	cDC like vs other cells single cell significant results
CSF1R	1.23557e-60	1.72585	0.145	0.047	3.44711e-56	ENSG00000182578	protein_coding	cDC like vs other cells single cell significant results
DOK2	1.29054e-60	1.58611	0.149	0.051	3.60047e-56	ENSG00000147443	protein_coding	cDC like vs other cells single cell significant results
SCIMP	3.11094e-60	1.76917	0.135	0.041	8.67922e-56	ENSG00000161929	protein_coding	cDC like vs other cells single cell significant results
CAPG	9.28088e-60	1.22552	0.281	0.131	2.58927e-55	ENSG00000042493	protein_coding	cDC like vs other cells single cell significant results
RNASEK	1.1459e-59	1.09405	0.316	0.166	3.19694e-55	ENSG00000219200	protein_coding	cDC like vs other cells single cell significant results
CX3CR1	1.25199e-59	1.98312	0.103	0.024	3.49293e-55	ENSG00000168329	protein_coding	cDC like vs other cells single cell significant results
PTPN6	2.62231e-58	0.913807	0.325	0.173	7.31598e-54	ENSG00000111679	protein_coding	cDC like vs other cells single cell significant results
CNN2	5.86111e-58	1.15292	0.292	0.145	1.63519e-53	ENSG00000064666	protein_coding	cDC like vs other cells single cell significant results
PLEKHO1	2.42881e-57	1.20207	0.265	0.127	6.77613e-53	ENSG00000023902	protein_coding	cDC like vs other cells single cell significant results
ITGAL	5.89242e-57	0.997793	0.247	0.112	1.64393e-52	ENSG00000005844	protein_coding	cDC like vs other cells single cell significant results
CD180	5.93572e-57	1.90997	0.121	0.031	1.65601e-52	ENSG00000134061	protein_coding	cDC like vs other cells single cell significant results
HDAC9	1.53948e-56	1.7037	0.163	0.057	4.295e-52	ENSG00000048052	protein_coding	cDC like vs other cells single cell significant results
NPC2	2.44193e-56	0.915524	0.4	0.231	6.81274e-52	ENSG00000119655	protein_coding	cDC like vs other cells single cell significant results
ADGRE5	1.13199e-54	1.06517	0.289	0.148	3.15814e-50	ENSG00000123146	protein_coding	cDC like vs other cells single cell significant results
CD1D	1.2094e-54	1.93206	0.127	0.036	3.3741e-50	ENSG00000158473	protein_coding	cDC like vs other cells single cell significant results
ARL4A	5.53197e-54	-1.5991	0.105	0.234	1.54337e-49	ENSG00000122644	protein_coding	cDC like vs other cells single cell significant results
NCL	1.10273e-53	-0.642227	0.622	0.691	3.0765e-49	ENSG00000115053	protein_coding	cDC like vs other cells single cell significant results
ANKRD28	1.24199e-53	-1.10128	0.24	0.391	3.46503e-49	ENSG00000206560	protein_coding	cDC like vs other cells single cell significant results
NAGK	1.31873e-53	1.48883	0.174	0.066	3.67913e-49	ENSG00000124357	protein_coding	cDC like vs other cells single cell significant results
GLIPR1	2.35036e-53	0.815424	0.45	0.282	6.55727e-49	ENSG00000139278	protein_coding	cDC like vs other cells single cell significant results
MATR3	3.69654e-53	-0.635617	0.554	0.639	1.0313e-48	ENSG00000015479	protein_coding	cDC like vs other cells single cell significant results
IRF7	5.13441e-53	1.60402	0.135	0.041	1.43245e-48	ENSG00000276561	protein_coding	cDC like vs other cells single cell significant results
IRF7	5.13441e-53	1.60402	0.135	0.041	1.43245e-48	ENSG00000185507	protein_coding	cDC like vs other cells single cell significant results
IGFLR1	8.54007e-53	1.42206	0.198	0.077	2.38259e-48	ENSG00000126246	protein_coding	cDC like vs other cells single cell significant results
ERCC1	1.47786e-52	1.46241	0.203	0.086	4.12307e-48	ENSG00000012061	protein_coding	cDC like vs other cells single cell significant results
HCK	1.48795e-52	1.29621	0.205	0.088	4.15122e-48	ENSG00000101336	protein_coding	cDC like vs other cells single cell significant results
S100A9	2.9896e-52	-2.32634	0.34	0.392	8.34067e-48	ENSG00000163220	protein_coding	cDC like vs other cells single cell significant results
IL3RA	1.60324e-51	1.50377	0.154	0.055	4.47287e-47	ENSG00000292332	protein_coding	cDC like vs other cells single cell significant results
IL3RA	1.60324e-51	1.50377	0.154	0.055	4.47287e-47	ENSG00000185291	protein_coding	cDC like vs other cells single cell significant results
RAC2	2.51185e-51	0.876664	0.369	0.218	7.00781e-47	ENSG00000128340	protein_coding	cDC like vs other cells single cell significant results
CD48	5.16894e-51	0.714217	0.28	0.145	1.44208e-46	ENSG00000117091	protein_coding	cDC like vs other cells single cell significant results
CCS	8.47866e-51	1.65575	0.161	0.062	2.36546e-46	ENSG00000173992	protein_coding	cDC like vs other cells single cell significant results
ALDH2	1.29076e-50	1.4979	0.189	0.079	3.6011e-46	ENSG00000111275	protein_coding	cDC like vs other cells single cell significant results
PTPRE	1.72798e-50	0.81691	0.387	0.218	4.8209e-46	ENSG00000132334	protein_coding	cDC like vs other cells single cell significant results
CYTH4	1.81949e-50	1.58473	0.131	0.042	5.07621e-46	ENSG00000100055	protein_coding	cDC like vs other cells single cell significant results
ERP29	2.56272e-50	0.854237	0.411	0.26	7.14972e-46	ENSG00000089248	protein_coding	cDC like vs other cells single cell significant results
LPXN	4.47897e-50	1.55345	0.158	0.054	1.24959e-45	ENSG00000110031	protein_coding	cDC like vs other cells single cell significant results
PDK4	5.09572e-50	1.79964	0.098	0.025	1.42165e-45	ENSG00000004799	protein_coding	cDC like vs other cells single cell significant results
ENPP2	1.1178e-49	2.85163	0.066	0.01	3.11854e-45	ENSG00000136960	protein_coding	cDC like vs other cells single cell significant results
LAT2	2.80594e-49	1.08218	0.267	0.136	7.8283e-45	ENSG00000086730	protein_coding	cDC like vs other cells single cell significant results
CXCL8	3.05225e-49	-2.90356	0.026	0.118	8.51547e-45	ENSG00000169429	protein_coding	cDC like vs other cells single cell significant results
CSTB	4.30962e-49	1.05887	0.266	0.134	1.20234e-44	ENSG00000160213	protein_coding	cDC like vs other cells single cell significant results
HSPA5	6.06498e-49	-1.06552	0.496	0.533	1.69207e-44	ENSG00000044574	protein_coding	cDC like vs other cells single cell significant results
CD33	3.84715e-48	1.39716	0.188	0.075	1.07332e-43	ENSG00000105383	protein_coding	cDC like vs other cells single cell significant results
TUBA1A	4.69665e-48	0.852282	0.374	0.23	1.31032e-43	ENSG00000167552	protein_coding	cDC like vs other cells single cell significant results
DAPP1	1.04873e-47	1.25454	0.19	0.08	2.92586e-43	ENSG00000070190	protein_coding	cDC like vs other cells single cell significant results
IL2RA	1.51713e-47	1.34272	0.124	0.041	4.23264e-43	ENSG00000134460	protein_coding	cDC like vs other cells single cell significant results
EVI2A	1.61284e-47	0.764681	0.369	0.212	4.49965e-43	ENSG00000126860	protein_coding	cDC like vs other cells single cell significant results
IL7R	9.15127e-47	-4.72915	0.012	0.084	2.55311e-42	ENSG00000168685	protein_coding	cDC like vs other cells single cell significant results
CCR5	4.35543e-46	2.47644	0.059	0.009	1.21512e-41	ENSG00000160791	protein_coding	cDC like vs other cells single cell significant results
HSP90B1	4.74995e-46	-0.747744	0.578	0.631	1.32519e-41	ENSG00000166598	protein_coding	cDC like vs other cells single cell significant results
NCF2	5.71816e-46	0.856362	0.267	0.137	1.59531e-41	ENSG00000116701	protein_coding	cDC like vs other cells single cell significant results
RHOG	7.08394e-46	1.31107	0.189	0.081	1.97635e-41	ENSG00000177105	protein_coding	cDC like vs other cells single cell significant results
NFIA	1.93087e-45	-2.7489	0.008	0.076	5.38693e-41	ENSG00000162599	protein_coding	cDC like vs other cells single cell significant results
GDI2	2.99494e-45	0.669481	0.543	0.403	8.35559e-41	ENSG00000057608	protein_coding	cDC like vs other cells single cell significant results
C1QA	3.02419e-45	3.20486	0.049	0.007	8.43718e-41	ENSG00000173372	protein_coding	cDC like vs other cells single cell significant results
APLP2	6.13164e-45	-0.720831	0.533	0.585	1.71067e-40	ENSG00000084234	protein_coding	cDC like vs other cells single cell significant results
SPATS2L	7.53994e-45	1.69588	0.146	0.051	2.10357e-40	ENSG00000196141	protein_coding	cDC like vs other cells single cell significant results
RNH1	8.80141e-45	1.09063	0.246	0.125	2.45551e-40	ENSG00000276230	protein_coding	cDC like vs other cells single cell significant results
RNH1	8.80141e-45	1.09063	0.246	0.125	2.45551e-40	ENSG00000023191	protein_coding	cDC like vs other cells single cell significant results
CD53	1.11877e-44	0.691715	0.412	0.257	3.12125e-40	ENSG00000143119	protein_coding	cDC like vs other cells single cell significant results
AZU1	1.94307e-44	-2.00611	0.074	0.161	5.42098e-40	ENSG00000278624	protein_coding	cDC like vs other cells single cell significant results
AZU1	1.94307e-44	-2.00611	0.074	0.161	5.42098e-40	ENSG00000172232	protein_coding	cDC like vs other cells single cell significant results
PRKCD	5.14503e-44	1.24178	0.173	0.07	1.43541e-39	ENSG00000163932	protein_coding	cDC like vs other cells single cell significant results
NOP58	9.80533e-44	-1.00399	0.241	0.38	2.73559e-39	ENSG00000055044	protein_coding	cDC like vs other cells single cell significant results
PLP2	1.14669e-43	1.42924	0.16	0.062	3.19914e-39	ENSG00000102007	protein_coding	cDC like vs other cells single cell significant results
TNFAIP8L2	1.40121e-43	1.86131	0.106	0.034	3.90924e-39	ENSG00000163154	protein_coding	cDC like vs other cells single cell significant results
CCND2	2.55172e-43	-1.4052	0.128	0.271	7.11904e-39	ENSG00000118971	protein_coding	cDC like vs other cells single cell significant results
DEGS1	3.51785e-43	1.25096	0.203	0.098	9.81444e-39	ENSG00000143753	protein_coding	cDC like vs other cells single cell significant results
S100A11	4.45948e-43	0.853235	0.257	0.137	1.24415e-38	ENSG00000163191	protein_coding	cDC like vs other cells single cell significant results
TPPP3	5.05503e-43	2.25308	0.061	0.012	1.4103e-38	ENSG00000159713	protein_coding	cDC like vs other cells single cell significant results
RNASE2	8.2318e-43	-1.17826	0.254	0.308	2.29659e-38	ENSG00000169385	protein_coding	cDC like vs other cells single cell significant results
SPTBN1	8.65871e-43	-1.75876	0.084	0.197	2.41569e-38	ENSG00000115306	protein_coding	cDC like vs other cells single cell significant results
SESN3	9.5283e-43	-1.65302	0.071	0.167	2.6583e-38	ENSG00000149212	protein_coding	cDC like vs other cells single cell significant results
RAC1	1.23884e-42	0.75403	0.435	0.295	3.45625e-38	ENSG00000136238	protein_coding	cDC like vs other cells single cell significant results
MPEG1	1.97117e-42	0.832441	0.218	0.108	5.49936e-38	ENSG00000197629	protein_coding	cDC like vs other cells single cell significant results
LDHB	2.64238e-42	-0.790411	0.376	0.501	7.37198e-38	ENSG00000111716	protein_coding	cDC like vs other cells single cell significant results
UNC93B1	6.40134e-42	1.60103	0.125	0.045	1.78591e-37	ENSG00000110057	protein_coding	cDC like vs other cells single cell significant results
GAPT	7.50976e-42	0.874803	0.338	0.207	2.09515e-37	ENSG00000175857	protein_coding	cDC like vs other cells single cell significant results
PRTN3	1.29696e-41	-3.93498	0.012	0.092	3.6184e-37	ENSG00000277804	protein_coding	cDC like vs other cells single cell significant results
PRTN3	1.29696e-41	-3.93498	0.012	0.092	3.6184e-37	ENSG00000196415	protein_coding	cDC like vs other cells single cell significant results
VCAN	1.86833e-41	-1.49579	0.192	0.268	5.21244e-37	ENSG00000038427	protein_coding	cDC like vs other cells single cell significant results
IFNAR2	2.97662e-41	0.929573	0.261	0.134	8.30447e-37	ENSG00000159110	protein_coding	cDC like vs other cells single cell significant results
SPINT2	9.41347e-41	1.17473	0.229	0.123	2.62626e-36	ENSG00000167642	protein_coding	cDC like vs other cells single cell significant results
HBD	2.82796e-40	-6.27329	0.005	0.064	7.88974e-36	ENSG00000223609	protein_coding	cDC like vs other cells single cell significant results
CD207	9.19743e-40	11.863	0.02	0	2.56599e-35	ENSG00000116031	protein_coding	cDC like vs other cells single cell significant results
PDE4B	1.0062e-39	-1.9876	0.045	0.152	2.80719e-35	ENSG00000184588	protein_coding	cDC like vs other cells single cell significant results
TNFAIP2	2.23452e-39	0.697989	0.289	0.168	6.23407e-35	ENSG00000185215	protein_coding	cDC like vs other cells single cell significant results
NPTX2	4.14921e-39	2.24963	0.07	0.014	1.15759e-34	ENSG00000106236	protein_coding	cDC like vs other cells single cell significant results
PRMT2	4.20267e-39	0.678386	0.392	0.263	1.1725e-34	ENSG00000160310	protein_coding	cDC like vs other cells single cell significant results
LAMTOR1	6.5305e-39	0.913624	0.269	0.159	1.82195e-34	ENSG00000149357	protein_coding	cDC like vs other cells single cell significant results
CNDP2	7.97262e-39	1.17887	0.177	0.086	2.22428e-34	ENSG00000133313	protein_coding	cDC like vs other cells single cell significant results
MX1	1.02487e-38	1.59365	0.105	0.035	2.85929e-34	ENSG00000157601	protein_coding	cDC like vs other cells single cell significant results
CCDC50	1.39924e-38	1.17759	0.191	0.087	3.90374e-34	ENSG00000152492	protein_coding	cDC like vs other cells single cell significant results
UCP2	1.90302e-38	1.22523	0.169	0.076	5.30924e-34	ENSG00000175567	protein_coding	cDC like vs other cells single cell significant results
ITM2C	3.53903e-38	0.840759	0.264	0.148	9.87354e-34	ENSG00000135916	protein_coding	cDC like vs other cells single cell significant results
CLEC10A	4.79596e-38	3.13092	0.052	0.009	1.33802e-33	ENSG00000132514	protein_coding	cDC like vs other cells single cell significant results
GPAT3	4.94497e-38	1.78605	0.094	0.028	1.3796e-33	ENSG00000138678	protein_coding	cDC like vs other cells single cell significant results
SCPEP1	5.45854e-38	0.720329	0.298	0.164	1.52288e-33	ENSG00000121064	protein_coding	cDC like vs other cells single cell significant results
SYNE2	5.95844e-38	-3.05951	0.032	0.11	1.66234e-33	ENSG00000054654	protein_coding	cDC like vs other cells single cell significant results
CSF2RA	6.3923e-38	1.27452	0.144	0.058	1.78339e-33	ENSG00000292357	protein_coding	cDC like vs other cells single cell significant results
CSF2RA	6.3923e-38	1.27452	0.144	0.058	1.78339e-33	ENSG00000198223	protein_coding	cDC like vs other cells single cell significant results
BEX1	1.07221e-37	-7.32698	0.001	0.046	2.99136e-33	ENSG00000133169	protein_coding	cDC like vs other cells single cell significant results
HACD4	1.09544e-37	0.892047	0.301	0.174	3.05616e-33	ENSG00000188921	protein_coding	cDC like vs other cells single cell significant results
APAF1	1.24692e-37	1.18496	0.194	0.092	3.47877e-33	ENSG00000120868	protein_coding	cDC like vs other cells single cell significant results
ARF3	2.80344e-37	0.995758	0.253	0.145	7.82131e-33	ENSG00000134287	protein_coding	cDC like vs other cells single cell significant results
S100Z	3.72698e-37	1.32306	0.121	0.045	1.03979e-32	ENSG00000171643	protein_coding	cDC like vs other cells single cell significant results
CPA3	4.28774e-37	-3.86013	0.007	0.066	1.19624e-32	ENSG00000163751	protein_coding	cDC like vs other cells single cell significant results
HOXA9	6.2696e-37	0.73837	0.286	0.159	1.74916e-32	ENSG00000078399	protein_coding	cDC like vs other cells single cell significant results
GNAS	6.8533e-37	0.591725	0.523	0.397	1.912e-32	ENSG00000087460	protein_coding	cDC like vs other cells single cell significant results
SMIM24	7.77882e-37	-2.41357	0.032	0.119	2.17021e-32	ENSG00000095932	protein_coding	cDC like vs other cells single cell significant results
MARCKS	1.34339e-36	-2.2219	0.036	0.119	3.74791e-32	ENSG00000277443	protein_coding	cDC like vs other cells single cell significant results
RPS6KA3	1.752e-36	0.885207	0.301	0.188	4.8879e-32	ENSG00000177189	protein_coding	cDC like vs other cells single cell significant results
GSTK1	3.01895e-36	0.725195	0.391	0.258	8.42258e-32	ENSG00000197448	protein_coding	cDC like vs other cells single cell significant results
DNAJC4	5.81984e-36	1.36459	0.15	0.063	1.62368e-31	ENSG00000110011	protein_coding	cDC like vs other cells single cell significant results
KIF17	8.03329e-36	2.81191	0.04	0.005	2.24121e-31	ENSG00000117245	protein_coding	cDC like vs other cells single cell significant results
KCNA3	9.62306e-36	-3.10815	0.013	0.07	2.68474e-31	ENSG00000177272	protein_coding	cDC like vs other cells single cell significant results
CD99	1.0057e-35	0.622315	0.481	0.386	2.8058e-31	ENSG00000292348	protein_coding	cDC like vs other cells single cell significant results
CD99	1.0057e-35	0.622315	0.481	0.386	2.8058e-31	ENSG00000002586	protein_coding	cDC like vs other cells single cell significant results
CAT	2.01851e-35	-0.893496	0.31	0.407	5.63143e-31	ENSG00000121691	protein_coding	cDC like vs other cells single cell significant results
POU2F2	3.37023e-35	1.09291	0.182	0.089	9.40261e-31	ENSG00000028277	protein_coding	cDC like vs other cells single cell significant results
ATG4C	4.37133e-35	1.39719	0.14	0.057	1.21956e-30	ENSG00000125703	protein_coding	cDC like vs other cells single cell significant results
GLIPR2	5.95214e-35	0.847913	0.286	0.165	1.66059e-30	ENSG00000122694	protein_coding	cDC like vs other cells single cell significant results
IL32	1.11692e-34	-3.71804	0.01	0.064	3.11608e-30	ENSG00000008517	protein_coding	cDC like vs other cells single cell significant results
RGCC	1.1693e-34	-1.62057	0.047	0.131	3.26223e-30	ENSG00000102760	protein_coding	cDC like vs other cells single cell significant results
TBXAS1	1.21001e-34	1.27241	0.146	0.065	3.37581e-30	ENSG00000059377	protein_coding	cDC like vs other cells single cell significant results
ANP32E	1.21952e-34	-0.933323	0.211	0.329	3.40234e-30	ENSG00000143401	protein_coding	cDC like vs other cells single cell significant results
RPS26	2.38174e-34	-0.712429	0.466	0.575	6.64482e-30	ENSG00000197728	protein_coding	cDC like vs other cells single cell significant results
GAS6	3.71383e-34	2.33505	0.063	0.013	1.03612e-29	ENSG00000183087	protein_coding	cDC like vs other cells single cell significant results
RNASE3	4.50159e-34	-2.19219	0.035	0.103	1.2559e-29	ENSG00000169397	protein_coding	cDC like vs other cells single cell significant results
CD37	5.65746e-34	0.849138	0.221	0.118	1.57837e-29	ENSG00000104894	protein_coding	cDC like vs other cells single cell significant results
RETN	9.12821e-34	-2.67129	0.013	0.068	2.54668e-29	ENSG00000104918	protein_coding	cDC like vs other cells single cell significant results
ABLIM1	1.12317e-33	-2.81242	0.019	0.087	3.13354e-29	ENSG00000099204	protein_coding	cDC like vs other cells single cell significant results
STAB1	2.12483e-33	0.958607	0.158	0.071	5.92805e-29	ENSG00000010327	protein_coding	cDC like vs other cells single cell significant results
NAMPT	2.2414e-33	-1.55236	0.124	0.209	6.25328e-29	ENSG00000105835	protein_coding	cDC like vs other cells single cell significant results
IL10RB	2.66111e-33	0.876418	0.265	0.151	7.42423e-29	ENSG00000243646	protein_coding	cDC like vs other cells single cell significant results
CIITA	2.70143e-33	1.53693	0.109	0.043	7.53672e-29	ENSG00000179583	protein_coding	cDC like vs other cells single cell significant results
HEMGN	3.57138e-33	-4.73239	0.004	0.055	9.96379e-29	ENSG00000136929	protein_coding	cDC like vs other cells single cell significant results
HCST	3.68941e-33	0.669551	0.366	0.237	1.02931e-28	ENSG00000126264	protein_coding	cDC like vs other cells single cell significant results
RASSF2	4.13392e-33	0.910835	0.26	0.148	1.15332e-28	ENSG00000101265	protein_coding	cDC like vs other cells single cell significant results
AHSP	6.78618e-33	-6.606	0.002	0.048	1.89328e-28	ENSG00000169877	protein_coding	cDC like vs other cells single cell significant results
GPR183	8.16572e-33	0.582893	0.266	0.157	2.27815e-28	ENSG00000169508	protein_coding	cDC like vs other cells single cell significant results
LITAF	8.45518e-33	0.701432	0.243	0.135	2.35891e-28	ENSG00000189067	protein_coding	cDC like vs other cells single cell significant results
S100A12	1.02124e-32	-3.63806	0.022	0.083	2.84915e-28	ENSG00000163221	protein_coding	cDC like vs other cells single cell significant results
LGALS3BP	1.60136e-32	1.39203	0.133	0.053	4.46764e-28	ENSG00000108679	protein_coding	cDC like vs other cells single cell significant results
CA1	2.02032e-32	-7.29074	0.002	0.047	5.63649e-28	ENSG00000133742	protein_coding	cDC like vs other cells single cell significant results
ATP6V0C	2.89418e-32	0.890763	0.24	0.134	8.07447e-28	ENSG00000185883	protein_coding	cDC like vs other cells single cell significant results
MYOF	3.64993e-32	1.52745	0.11	0.04	1.01829e-27	ENSG00000138119	protein_coding	cDC like vs other cells single cell significant results
CTSC	4.18621e-32	0.655881	0.382	0.262	1.16791e-27	ENSG00000109861	protein_coding	cDC like vs other cells single cell significant results
UPK3A	4.457e-32	2.83751	0.041	0.006	1.24346e-27	ENSG00000100373	protein_coding	cDC like vs other cells single cell significant results
CD3G	5.90591e-32	-4.2437	0.007	0.056	1.64769e-27	ENSG00000160654	protein_coding	cDC like vs other cells single cell significant results
SIGLEC6	6.37933e-32	2.36199	0.051	0.009	1.77977e-27	ENSG00000105492	protein_coding	cDC like vs other cells single cell significant results
PIK3AP1	6.60254e-32	0.821471	0.261	0.152	1.84204e-27	ENSG00000155629	protein_coding	cDC like vs other cells single cell significant results
CYBRD1	9.61333e-32	1.50379	0.124	0.053	2.68202e-27	ENSG00000071967	protein_coding	cDC like vs other cells single cell significant results
CD4	1.01376e-31	1.28121	0.116	0.045	2.82829e-27	ENSG00000010610	protein_coding	cDC like vs other cells single cell significant results
HVCN1	1.46195e-31	1.13528	0.137	0.062	4.0787e-27	ENSG00000122986	protein_coding	cDC like vs other cells single cell significant results
APOL4	1.60899e-31	2.09887	0.072	0.02	4.48891e-27	ENSG00000100336	protein_coding	cDC like vs other cells single cell significant results
SPOCK3	1.76853e-31	2.68397	0.045	0.007	4.93401e-27	ENSG00000196104	protein_coding	cDC like vs other cells single cell significant results
COX8A	5.41821e-31	0.632111	0.465	0.353	1.51163e-26	ENSG00000176340	protein_coding	cDC like vs other cells single cell significant results
MVP	5.47597e-31	1.25427	0.113	0.043	1.52774e-26	ENSG00000013364	protein_coding	cDC like vs other cells single cell significant results
PPDPF	5.6263e-31	1.05755	0.189	0.101	1.56968e-26	ENSG00000125534	protein_coding	cDC like vs other cells single cell significant results
RGS19	6.42355e-31	0.819859	0.218	0.121	1.79211e-26	ENSG00000171700	protein_coding	cDC like vs other cells single cell significant results
CES1	7.84459e-31	-3.95125	0.005	0.048	2.18856e-26	ENSG00000262243	protein_coding	cDC like vs other cells single cell significant results
CES1	7.84459e-31	-3.95125	0.005	0.048	2.18856e-26	ENSG00000198848	protein_coding	cDC like vs other cells single cell significant results
STRBP	8.21157e-31	-1.73364	0.054	0.141	2.29095e-26	ENSG00000165209	protein_coding	cDC like vs other cells single cell significant results
IFITM3	8.6806e-31	1.13588	0.145	0.073	2.4218e-26	ENSG00000142089	protein_coding	cDC like vs other cells single cell significant results
CD3D	9.78943e-31	-2.40013	0.024	0.098	2.73115e-26	ENSG00000167286	protein_coding	cDC like vs other cells single cell significant results
GPR82	1.08577e-30	2.52302	0.05	0.009	3.0292e-26	ENSG00000171657	protein_coding	cDC like vs other cells single cell significant results
CIRBP	1.35752e-30	0.635526	0.391	0.267	3.78735e-26	ENSG00000099622	protein_coding	cDC like vs other cells single cell significant results
CLEC2D	1.54335e-30	-0.762149	0.337	0.423	4.30579e-26	ENSG00000069493	protein_coding	cDC like vs other cells single cell significant results
SLC8A1	1.94426e-30	1.515	0.112	0.05	5.42429e-26	ENSG00000183023	protein_coding	cDC like vs other cells single cell significant results
ABI3	2.03121e-30	1.91238	0.047	0.01	5.66686e-26	ENSG00000108798	protein_coding	cDC like vs other cells single cell significant results
CCDC170	2.28948e-30	1.99065	0.07	0.018	6.38742e-26	ENSG00000120262	protein_coding	cDC like vs other cells single cell significant results
PDE4D	2.82415e-30	-1.5856	0.056	0.134	7.87911e-26	ENSG00000113448	protein_coding	cDC like vs other cells single cell significant results
MXD1	3.77857e-30	-1.01231	0.149	0.249	1.05418e-25	ENSG00000059728	protein_coding	cDC like vs other cells single cell significant results
FCGRT	4.52754e-30	1.14686	0.188	0.103	1.26314e-25	ENSG00000104870	protein_coding	cDC like vs other cells single cell significant results
RPL22L1	6.23649e-30	-0.704599	0.298	0.396	1.73992e-25	ENSG00000163584	protein_coding	cDC like vs other cells single cell significant results
CIB1	8.25212e-30	0.977198	0.214	0.12	2.30226e-25	ENSG00000185043	protein_coding	cDC like vs other cells single cell significant results
BEX2	1.05632e-29	-3.26033	0.007	0.057	2.94701e-25	ENSG00000133134	protein_coding	cDC like vs other cells single cell significant results
LILRB4	1.4459e-29	1.54738	0.102	0.038	4.03392e-25	ENSG00000278555	protein_coding	cDC like vs other cells single cell significant results
LILRB4	1.4459e-29	1.54738	0.102	0.038	4.03392e-25	ENSG00000275730	protein_coding	cDC like vs other cells single cell significant results
LILRB4	1.4459e-29	1.54738	0.102	0.038	4.03392e-25	ENSG00000276042	protein_coding	cDC like vs other cells single cell significant results
LILRB4	1.4459e-29	1.54738	0.102	0.038	4.03392e-25	ENSG00000278279	protein_coding	cDC like vs other cells single cell significant results
LILRB4	1.4459e-29	1.54738	0.102	0.038	4.03392e-25	ENSG00000186818	protein_coding	cDC like vs other cells single cell significant results
CALHM2	1.54435e-29	1.75488	0.069	0.019	4.30858e-25	ENSG00000138172	protein_coding	cDC like vs other cells single cell significant results
SPECC1	1.64046e-29	0.915608	0.241	0.142	4.57673e-25	ENSG00000128487	protein_coding	cDC like vs other cells single cell significant results
SPNS3	1.66568e-29	1.18456	0.14	0.062	4.64709e-25	ENSG00000182557	protein_coding	cDC like vs other cells single cell significant results
LY96	1.73295e-29	1.33142	0.118	0.049	4.83476e-25	ENSG00000154589	protein_coding	cDC like vs other cells single cell significant results
MRPS6	1.74357e-29	0.934011	0.226	0.133	4.86438e-25	ENSG00000243927	protein_coding	cDC like vs other cells single cell significant results
SMCHD1	1.86241e-29	-0.831528	0.266	0.367	5.19594e-25	ENSG00000101596	protein_coding	cDC like vs other cells single cell significant results
INPP4B	2.42666e-29	-3.19409	0.011	0.068	6.77014e-25	ENSG00000109452	protein_coding	cDC like vs other cells single cell significant results
RAB24	2.75216e-29	1.21717	0.14	0.061	7.67824e-25	ENSG00000169228	protein_coding	cDC like vs other cells single cell significant results
CLIC4	2.99896e-29	1.12266	0.174	0.087	8.36681e-25	ENSG00000169504	protein_coding	cDC like vs other cells single cell significant results
EIF3F	3.22474e-29	0.58545	0.419	0.307	8.9967e-25	ENSG00000175390	protein_coding	cDC like vs other cells single cell significant results
TYMP	3.58736e-29	0.885591	0.203	0.112	1.00084e-24	ENSG00000025708	protein_coding	cDC like vs other cells single cell significant results
SULF2	4.58241e-29	1.37648	0.114	0.047	1.27845e-24	ENSG00000196562	protein_coding	cDC like vs other cells single cell significant results
TLR7	5.12134e-29	2.1251	0.053	0.012	1.4288e-24	ENSG00000196664	protein_coding	cDC like vs other cells single cell significant results
C1orf54	5.771e-29	1.53852	0.103	0.037	1.61005e-24	ENSG00000118292	protein_coding	cDC like vs other cells single cell significant results
HSPD1	7.70636e-29	-0.622593	0.429	0.519	2.15e-24	ENSG00000144381	protein_coding	cDC like vs other cells single cell significant results
AKNA	8.24151e-29	0.962357	0.159	0.077	2.2993e-24	ENSG00000106948	protein_coding	cDC like vs other cells single cell significant results
SELPLG	1.11083e-28	0.878031	0.181	0.096	3.09911e-24	ENSG00000110876	protein_coding	cDC like vs other cells single cell significant results
NDRG2	1.25097e-28	2.5706	0.048	0.01	3.49008e-24	ENSG00000165795	protein_coding	cDC like vs other cells single cell significant results
CBX3	1.4926e-28	-0.604166	0.428	0.524	4.1642e-24	ENSG00000122565	protein_coding	cDC like vs other cells single cell significant results
SAMSN1	1.51016e-28	-1.33841	0.144	0.236	4.21319e-24	ENSG00000155307	protein_coding	cDC like vs other cells single cell significant results
CBR1	1.55513e-28	1.07567	0.171	0.093	4.33867e-24	ENSG00000159228	protein_coding	cDC like vs other cells single cell significant results
RELT	2.36823e-28	1.27343	0.124	0.054	6.60711e-24	ENSG00000054967	protein_coding	cDC like vs other cells single cell significant results
TLR6	2.62028e-28	1.66603	0.074	0.023	7.31032e-24	ENSG00000174130	protein_coding	cDC like vs other cells single cell significant results
HMGN5	4.56624e-28	-1.99008	0.021	0.088	1.27394e-23	ENSG00000198157	protein_coding	cDC like vs other cells single cell significant results
FGR	5.55467e-28	0.911523	0.178	0.093	1.5497e-23	ENSG00000000938	protein_coding	cDC like vs other cells single cell significant results
FNDC3B	5.70155e-28	-1.20671	0.088	0.173	1.59067e-23	ENSG00000075420	protein_coding	cDC like vs other cells single cell significant results
FCN1	7.91906e-28	-1.64562	0.077	0.159	2.20934e-23	ENSG00000085265	protein_coding	cDC like vs other cells single cell significant results
CALR	1.11777e-27	-0.584826	0.511	0.571	3.11847e-23	ENSG00000179218	protein_coding	cDC like vs other cells single cell significant results
TNFAIP3	1.18334e-27	-1.68746	0.078	0.153	3.30141e-23	ENSG00000118503	protein_coding	cDC like vs other cells single cell significant results
MCEMP1	1.44515e-27	-3.64493	0.007	0.049	4.03182e-23	ENSG00000183019	protein_coding	cDC like vs other cells single cell significant results
VASP	1.64609e-27	0.698194	0.297	0.192	4.59242e-23	ENSG00000125753	protein_coding	cDC like vs other cells single cell significant results
RUNX2	1.64943e-27	0.894082	0.186	0.097	4.60174e-23	ENSG00000124813	protein_coding	cDC like vs other cells single cell significant results
DST	1.67677e-27	1.09943	0.177	0.087	4.67802e-23	ENSG00000151914	protein_coding	cDC like vs other cells single cell significant results
DRAP1	1.69594e-27	0.715072	0.308	0.208	4.73151e-23	ENSG00000175550	protein_coding	cDC like vs other cells single cell significant results
TNFSF10	2.31634e-27	0.918454	0.174	0.094	6.46236e-23	ENSG00000121858	protein_coding	cDC like vs other cells single cell significant results
THBS1	2.43991e-27	-3.78322	0.024	0.086	6.80711e-23	ENSG00000137801	protein_coding	cDC like vs other cells single cell significant results
CD101	2.94638e-27	2.48197	0.039	0.007	8.22011e-23	ENSG00000134256	protein_coding	cDC like vs other cells single cell significant results
CCND3	3.06237e-27	0.805108	0.244	0.148	8.5437e-23	ENSG00000112576	protein_coding	cDC like vs other cells single cell significant results
ARHGAP45	4.32682e-27	0.739715	0.239	0.141	1.20714e-22	ENSG00000180448	protein_coding	cDC like vs other cells single cell significant results
CAMK1D	4.35451e-27	1.07993	0.141	0.068	1.21486e-22	ENSG00000183049	protein_coding	cDC like vs other cells single cell significant results
EGFL7	4.39563e-27	-1.84112	0.047	0.134	1.22634e-22	ENSG00000172889	protein_coding	cDC like vs other cells single cell significant results
BRK1	4.70471e-27	0.761381	0.275	0.177	1.31257e-22	ENSG00000254999	protein_coding	cDC like vs other cells single cell significant results
BLNK	7.44219e-27	1.4302	0.08	0.027	2.0763e-22	ENSG00000095585	protein_coding	cDC like vs other cells single cell significant results
ADAM8	8.08959e-27	1.17409	0.106	0.043	2.25691e-22	ENSG00000151651	protein_coding	cDC like vs other cells single cell significant results
IKZF2	8.97948e-27	-3.78903	0.006	0.055	2.50518e-22	ENSG00000030419	protein_coding	cDC like vs other cells single cell significant results
GPR65	1.22267e-26	0.917988	0.118	0.053	3.41112e-22	ENSG00000140030	protein_coding	cDC like vs other cells single cell significant results
RGS14	1.45852e-26	1.40787	0.093	0.035	4.06911e-22	ENSG00000169220	protein_coding	cDC like vs other cells single cell significant results
SMIM14	1.82789e-26	1.06997	0.144	0.069	5.09962e-22	ENSG00000163683	protein_coding	cDC like vs other cells single cell significant results
GPR34	2.21007e-26	2.79488	0.034	0.006	6.16589e-22	ENSG00000171659	protein_coding	cDC like vs other cells single cell significant results
PIM1	2.26563e-26	0.677957	0.21	0.12	6.32088e-22	ENSG00000137193	protein_coding	cDC like vs other cells single cell significant results
MILR1	2.46205e-26	1.15261	0.128	0.057	6.86887e-22	ENSG00000271605	protein_coding	cDC like vs other cells single cell significant results
RPS6KA1	2.59274e-26	1.13123	0.124	0.056	7.23347e-22	ENSG00000281877	protein_coding	cDC like vs other cells single cell significant results
RPS6KA1	2.59274e-26	1.13123	0.124	0.056	7.23347e-22	ENSG00000117676	protein_coding	cDC like vs other cells single cell significant results
CD34	2.72395e-26	-1.62625	0.052	0.143	7.59954e-22	ENSG00000174059	protein_coding	cDC like vs other cells single cell significant results
SMDT1	3.09095e-26	0.72464	0.303	0.197	8.62344e-22	ENSG00000272901	protein_coding	cDC like vs other cells single cell significant results
SMDT1	3.09095e-26	0.72464	0.303	0.197	8.62344e-22	ENSG00000274112	protein_coding	cDC like vs other cells single cell significant results
SMDT1	3.09095e-26	0.72464	0.303	0.197	8.62344e-22	ENSG00000272835	protein_coding	cDC like vs other cells single cell significant results
SMDT1	3.09095e-26	0.72464	0.303	0.197	8.62344e-22	ENSG00000183172	protein_coding	cDC like vs other cells single cell significant results
MDK	3.65075e-26	-3.33627	0.012	0.063	1.01852e-21	ENSG00000110492	protein_coding	cDC like vs other cells single cell significant results
BST2	4.44872e-26	0.712047	0.306	0.197	1.24115e-21	ENSG00000130303	protein_coding	cDC like vs other cells single cell significant results
PDLIM2	4.66307e-26	1.40144	0.09	0.034	1.30095e-21	ENSG00000120913	protein_coding	cDC like vs other cells single cell significant results
CYTL1	4.68989e-26	-1.78391	0.043	0.123	1.30843e-21	ENSG00000170891	protein_coding	cDC like vs other cells single cell significant results
MSR1	1.03155e-25	1.78535	0.071	0.028	2.87793e-21	ENSG00000038945	protein_coding	cDC like vs other cells single cell significant results
ARHGAP5	1.15248e-25	0.975358	0.221	0.133	3.21532e-21	ENSG00000100852	protein_coding	cDC like vs other cells single cell significant results
TFDP2	1.35514e-25	-1.0474	0.152	0.247	3.7807e-21	ENSG00000114126	protein_coding	cDC like vs other cells single cell significant results
SELENOK	1.54996e-25	-0.969556	0.16	0.254	4.32423e-21	ENSG00000113811	protein_coding	cDC like vs other cells single cell significant results
ATP6V0B	1.58233e-25	0.617899	0.374	0.268	4.41453e-21	ENSG00000117410	protein_coding	cDC like vs other cells single cell significant results
EIF2AK4	1.66887e-25	0.853375	0.24	0.155	4.65599e-21	ENSG00000128829	protein_coding	cDC like vs other cells single cell significant results
FCGR2C	1.72255e-25	2.11054	0.042	0.009	4.80575e-21	ENSG00000244682	protein_coding	cDC like vs other cells single cell significant results
PPP1R18	1.8299e-25	0.988349	0.164	0.084	5.10523e-21	ENSG00000230341	protein_coding	cDC like vs other cells single cell significant results
PPP1R18	1.8299e-25	0.988349	0.164	0.084	5.10523e-21	ENSG00000236428	protein_coding	cDC like vs other cells single cell significant results
PPP1R18	1.8299e-25	0.988349	0.164	0.084	5.10523e-21	ENSG00000234000	protein_coding	cDC like vs other cells single cell significant results
PPP1R18	1.8299e-25	0.988349	0.164	0.084	5.10523e-21	ENSG00000231247	protein_coding	cDC like vs other cells single cell significant results
PPP1R18	1.8299e-25	0.988349	0.164	0.084	5.10523e-21	ENSG00000225060	protein_coding	cDC like vs other cells single cell significant results
PPP1R18	1.8299e-25	0.988349	0.164	0.084	5.10523e-21	ENSG00000229998	protein_coding	cDC like vs other cells single cell significant results
PPP1R18	1.8299e-25	0.988349	0.164	0.084	5.10523e-21	ENSG00000146112	protein_coding	cDC like vs other cells single cell significant results
PPP1R18	1.8299e-25	0.988349	0.164	0.084	5.10523e-21	ENSG00000206485	protein_coding	cDC like vs other cells single cell significant results
RAPGEF2	1.91935e-25	-1.70608	0.04	0.102	5.3548e-21	ENSG00000109756	protein_coding	cDC like vs other cells single cell significant results
NAAA	2.29442e-25	1.06891	0.146	0.075	6.4012e-21	ENSG00000138744	protein_coding	cDC like vs other cells single cell significant results
CLEC11A	2.35141e-25	-0.993282	0.147	0.224	6.56019e-21	ENSG00000105472	protein_coding	cDC like vs other cells single cell significant results
CSK	2.88947e-25	1.0972	0.126	0.059	8.06133e-21	ENSG00000103653	protein_coding	cDC like vs other cells single cell significant results
ZYX	2.92765e-25	0.860056	0.19	0.105	8.16785e-21	ENSG00000285443	protein_coding	cDC like vs other cells single cell significant results
ZYX	2.92765e-25	0.860056	0.19	0.105	8.16785e-21	ENSG00000159840	protein_coding	cDC like vs other cells single cell significant results
ANKRD36C	3.03953e-25	-1.03852	0.134	0.224	8.47997e-21	ENSG00000174501	protein_coding	cDC like vs other cells single cell significant results
IGLL5	3.40536e-25	-7.0129	0.004	0.045	9.50062e-21	ENSG00000254709	protein_coding	cDC like vs other cells single cell significant results
TBC1D9	3.81149e-25	1.87424	0.057	0.015	1.06337e-20	ENSG00000109436	protein_coding	cDC like vs other cells single cell significant results
EIF3K	4.04951e-25	0.587008	0.402	0.297	1.12977e-20	ENSG00000282986	protein_coding	cDC like vs other cells single cell significant results
EIF3K	4.04951e-25	0.587008	0.402	0.297	1.12977e-20	ENSG00000178982	protein_coding	cDC like vs other cells single cell significant results
SH2B3	9.03302e-25	1.30023	0.128	0.059	2.52012e-20	ENSG00000111252	protein_coding	cDC like vs other cells single cell significant results
GABARAPL2	9.30905e-25	0.825015	0.245	0.153	2.59713e-20	ENSG00000034713	protein_coding	cDC like vs other cells single cell significant results
CEACAM21	9.37108e-25	1.78062	0.057	0.015	2.61444e-20	ENSG00000278565	protein_coding	cDC like vs other cells single cell significant results
CEACAM21	9.37108e-25	1.78062	0.057	0.015	2.61444e-20	ENSG00000007129	protein_coding	cDC like vs other cells single cell significant results
TFEC	1.00355e-24	-1.20751	0.091	0.174	2.7998e-20	ENSG00000105967	protein_coding	cDC like vs other cells single cell significant results
SMPD3	1.18853e-24	2.03699	0.041	0.009	3.31588e-20	ENSG00000103056	protein_coding	cDC like vs other cells single cell significant results
CCNG2	1.23586e-24	1.07765	0.135	0.063	3.44793e-20	ENSG00000138764	protein_coding	cDC like vs other cells single cell significant results
APOBR	1.36343e-24	1.08603	0.111	0.048	3.80384e-20	ENSG00000184730	protein_coding	cDC like vs other cells single cell significant results
STX7	1.37714e-24	0.664942	0.232	0.141	3.84209e-20	ENSG00000079950	protein_coding	cDC like vs other cells single cell significant results
KBTBD11	1.60715e-24	-2.06465	0.014	0.06	4.4838e-20	ENSG00000273645	protein_coding	cDC like vs other cells single cell significant results
KBTBD11	1.60715e-24	-2.06465	0.014	0.06	4.4838e-20	ENSG00000176595	protein_coding	cDC like vs other cells single cell significant results
CLEC4F	2.04187e-24	6.26596	0.015	0	5.69661e-20	ENSG00000152672	protein_coding	cDC like vs other cells single cell significant results
PREX1	2.1947e-24	0.775633	0.191	0.108	6.12301e-20	ENSG00000124126	protein_coding	cDC like vs other cells single cell significant results
NFKBIA	2.2276e-24	-0.800882	0.346	0.406	6.21477e-20	ENSG00000100906	protein_coding	cDC like vs other cells single cell significant results
CLNK	2.30822e-24	1.92471	0.048	0.011	6.43971e-20	ENSG00000109684	protein_coding	cDC like vs other cells single cell significant results
CYSLTR1	2.57906e-24	0.900828	0.144	0.074	7.19533e-20	ENSG00000173198	protein_coding	cDC like vs other cells single cell significant results
AKR7A2	3.38484e-24	1.03941	0.151	0.079	9.44336e-20	ENSG00000053371	protein_coding	cDC like vs other cells single cell significant results
PAICS	3.56107e-24	-0.986993	0.161	0.258	9.93503e-20	ENSG00000128050	protein_coding	cDC like vs other cells single cell significant results
PTGER2	4.75091e-24	-2.21083	0.019	0.074	1.32546e-19	ENSG00000125384	protein_coding	cDC like vs other cells single cell significant results
LPAR6	4.84172e-24	0.601325	0.177	0.105	1.35079e-19	ENSG00000139679	protein_coding	cDC like vs other cells single cell significant results
OFD1	5.86852e-24	0.786873	0.223	0.135	1.63726e-19	ENSG00000046651	protein_coding	cDC like vs other cells single cell significant results
SOX4	6.71835e-24	-0.99339	0.23	0.313	1.87435e-19	ENSG00000124766	protein_coding	cDC like vs other cells single cell significant results
CPPED1	8.1021e-24	0.942129	0.186	0.108	2.2604e-19	ENSG00000103381	protein_coding	cDC like vs other cells single cell significant results
MYD88	9.59708e-24	1.17291	0.123	0.059	2.67749e-19	ENSG00000172936	protein_coding	cDC like vs other cells single cell significant results
MOB3B	1.05829e-23	2.02983	0.053	0.014	2.95253e-19	ENSG00000120162	protein_coding	cDC like vs other cells single cell significant results
AP2S1	1.97772e-23	0.770732	0.244	0.157	5.51764e-19	ENSG00000042753	protein_coding	cDC like vs other cells single cell significant results
CYSLTR2	2.08374e-23	1.46513	0.071	0.024	5.81343e-19	ENSG00000152207	protein_coding	cDC like vs other cells single cell significant results
SNX20	2.1947e-23	1.24008	0.114	0.052	6.123e-19	ENSG00000167208	protein_coding	cDC like vs other cells single cell significant results
RIF1	2.20069e-23	-0.880016	0.189	0.276	6.1397e-19	ENSG00000080345	protein_coding	cDC like vs other cells single cell significant results
CRYBG3	2.93059e-23	1.10093	0.117	0.051	8.17605e-19	ENSG00000080200	protein_coding	cDC like vs other cells single cell significant results
APP	3.92993e-23	-2.05036	0.021	0.08	1.09641e-18	ENSG00000142192	protein_coding	cDC like vs other cells single cell significant results
HDGF	3.93084e-23	-0.725699	0.232	0.335	1.09667e-18	ENSG00000143321	protein_coding	cDC like vs other cells single cell significant results
AFF3	6.77823e-23	1.1744	0.119	0.059	1.89106e-18	ENSG00000144218	protein_coding	cDC like vs other cells single cell significant results
PEA15	7.16687e-23	1.22521	0.127	0.065	1.99948e-18	ENSG00000162734	protein_coding	cDC like vs other cells single cell significant results
MGAT1	7.39381e-23	0.930869	0.157	0.087	2.0628e-18	ENSG00000131446	protein_coding	cDC like vs other cells single cell significant results
CLK1	7.62696e-23	-0.826324	0.185	0.263	2.12785e-18	ENSG00000013441	protein_coding	cDC like vs other cells single cell significant results
PRDX1	7.63594e-23	-0.946291	0.149	0.251	2.13035e-18	ENSG00000117450	protein_coding	cDC like vs other cells single cell significant results
SYNGR2	8.40947e-23	0.845478	0.219	0.141	2.34616e-18	ENSG00000108639	protein_coding	cDC like vs other cells single cell significant results
IRF8	8.8156e-23	0.694621	0.198	0.112	2.45946e-18	ENSG00000140968	protein_coding	cDC like vs other cells single cell significant results
STN1	9.08771e-23	0.936582	0.129	0.063	2.53538e-18	ENSG00000107960	protein_coding	cDC like vs other cells single cell significant results
MCTP2	9.63278e-23	-2.01946	0.021	0.07	2.68745e-18	ENSG00000140563	protein_coding	cDC like vs other cells single cell significant results
PGLS	9.80987e-23	0.765704	0.231	0.146	2.73686e-18	ENSG00000130313	protein_coding	cDC like vs other cells single cell significant results
ZRANB2	1.03509e-22	-0.682477	0.254	0.355	2.88779e-18	ENSG00000132485	protein_coding	cDC like vs other cells single cell significant results
SAP30	1.2317e-22	-1.41351	0.064	0.147	3.43632e-18	ENSG00000164105	protein_coding	cDC like vs other cells single cell significant results
SCAMP2	1.23952e-22	0.819263	0.182	0.106	3.45815e-18	ENSG00000140497	protein_coding	cDC like vs other cells single cell significant results
ACTA2	1.31919e-22	1.4496	0.072	0.025	3.68042e-18	ENSG00000107796	protein_coding	cDC like vs other cells single cell significant results
SNAI3	1.42383e-22	2.16168	0.039	0.008	3.97235e-18	ENSG00000185669	protein_coding	cDC like vs other cells single cell significant results
EMP3	1.76391e-22	0.750197	0.223	0.138	4.92114e-18	ENSG00000142227	protein_coding	cDC like vs other cells single cell significant results
RTN4	1.78667e-22	0.632893	0.376	0.278	4.98463e-18	ENSG00000115310	protein_coding	cDC like vs other cells single cell significant results
CD38	1.93315e-22	-1.45596	0.059	0.134	5.3933e-18	ENSG00000004468	protein_coding	cDC like vs other cells single cell significant results
PRELID1	2.71565e-22	0.859732	0.236	0.152	7.57638e-18	ENSG00000169230	protein_coding	cDC like vs other cells single cell significant results
TBCB	2.98037e-22	0.915688	0.165	0.095	8.31493e-18	ENSG00000105254	protein_coding	cDC like vs other cells single cell significant results
GGA1	3.11912e-22	1.0418	0.126	0.062	8.70203e-18	ENSG00000100083	protein_coding	cDC like vs other cells single cell significant results
ALDH1A1	3.1891e-22	-4.45827	0.002	0.038	8.89728e-18	ENSG00000165092	protein_coding	cDC like vs other cells single cell significant results
DPP7	3.20954e-22	0.860422	0.238	0.152	8.95429e-18	ENSG00000176978	protein_coding	cDC like vs other cells single cell significant results
UVRAG	4.52927e-22	0.939486	0.201	0.127	1.26362e-17	ENSG00000198382	protein_coding	cDC like vs other cells single cell significant results
JPT1	5.53582e-22	0.967804	0.167	0.1	1.54444e-17	ENSG00000189159	protein_coding	cDC like vs other cells single cell significant results
KCNE5	5.70335e-22	1.54669	0.07	0.026	1.59118e-17	ENSG00000176076	protein_coding	cDC like vs other cells single cell significant results
G0S2	6.85541e-22	-5.95479	0.001	0.028	1.91259e-17	ENSG00000123689	protein_coding	cDC like vs other cells single cell significant results
CTSZ	7.63073e-22	1.05913	0.134	0.068	2.1289e-17	ENSG00000101160	protein_coding	cDC like vs other cells single cell significant results
SORL1	7.90078e-22	-1.13208	0.144	0.236	2.20424e-17	ENSG00000137642	protein_coding	cDC like vs other cells single cell significant results
CENPC	8.47016e-22	-0.83931	0.11	0.191	2.36309e-17	ENSG00000145241	protein_coding	cDC like vs other cells single cell significant results
PDZD8	8.92073e-22	-1.22354	0.09	0.171	2.48879e-17	ENSG00000165650	protein_coding	cDC like vs other cells single cell significant results
SFT2D1	1.22626e-21	0.888859	0.204	0.122	3.42113e-17	ENSG00000198818	protein_coding	cDC like vs other cells single cell significant results
RPS4Y1	1.25321e-21	0.625121	0.355	0.233	3.49634e-17	ENSG00000129824	protein_coding	cDC like vs other cells single cell significant results
ACADVL	1.33373e-21	0.734341	0.265	0.176	3.72099e-17	ENSG00000072778	protein_coding	cDC like vs other cells single cell significant results
ANKRD36	1.50548e-21	-1.16922	0.089	0.163	4.20014e-17	ENSG00000291582	protein_coding	cDC like vs other cells single cell significant results
ANKRD36	1.50548e-21	-1.16922	0.089	0.163	4.20014e-17	ENSG00000135976	protein_coding	cDC like vs other cells single cell significant results
LGALS9C	1.86233e-21	1.73151	0.052	0.015	5.19572e-17	ENSG00000284021	protein_coding	cDC like vs other cells single cell significant results
LGALS9C	1.86233e-21	1.73151	0.052	0.015	5.19572e-17	ENSG00000171916	protein_coding	cDC like vs other cells single cell significant results
TC2N	2.39507e-21	-4.42497	0.003	0.035	6.68201e-17	ENSG00000276776	protein_coding	cDC like vs other cells single cell significant results
TC2N	2.39507e-21	-4.42497	0.003	0.035	6.68201e-17	ENSG00000165929	protein_coding	cDC like vs other cells single cell significant results
NEK6	2.52446e-21	1.42513	0.071	0.026	7.04298e-17	ENSG00000119408	protein_coding	cDC like vs other cells single cell significant results
LEF1	3.73164e-21	-4.44278	0.004	0.038	1.04109e-16	ENSG00000138795	protein_coding	cDC like vs other cells single cell significant results
CAPN2	3.84948e-21	0.707668	0.251	0.16	1.07397e-16	ENSG00000162909	protein_coding	cDC like vs other cells single cell significant results
DEFB1	4.26746e-21	-3.78268	0.006	0.044	1.19058e-16	ENSG00000284881	protein_coding	cDC like vs other cells single cell significant results
DEFB1	4.26746e-21	-3.78268	0.006	0.044	1.19058e-16	ENSG00000164825	protein_coding	cDC like vs other cells single cell significant results
IRF4	4.27413e-21	0.883503	0.076	0.029	1.19244e-16	ENSG00000137265	protein_coding	cDC like vs other cells single cell significant results
WAS	4.38424e-21	0.629047	0.241	0.153	1.22316e-16	ENSG00000015285	protein_coding	cDC like vs other cells single cell significant results
PLBD1	4.76996e-21	-1.96526	0.027	0.077	1.33077e-16	ENSG00000121316	protein_coding	cDC like vs other cells single cell significant results
ADGRG5	4.99713e-21	1.41344	0.06	0.02	1.39415e-16	ENSG00000159618	protein_coding	cDC like vs other cells single cell significant results
RORA	5.51106e-21	-3.71196	0.006	0.04	1.53753e-16	ENSG00000069667	protein_coding	cDC like vs other cells single cell significant results
SLC2A3	6.66887e-21	-1.50592	0.055	0.115	1.86055e-16	ENSG00000059804	protein_coding	cDC like vs other cells single cell significant results
PRSS57	6.70817e-21	-1.1824	0.112	0.202	1.87151e-16	ENSG00000185198	protein_coding	cDC like vs other cells single cell significant results
SLC5A3	7.51076e-21	0.733407	0.182	0.102	2.09543e-16	ENSG00000198743	protein_coding	cDC like vs other cells single cell significant results
SLC2A6	7.54039e-21	1.48265	0.062	0.022	2.10369e-16	ENSG00000281165	protein_coding	cDC like vs other cells single cell significant results
SLC2A6	7.54039e-21	1.48265	0.062	0.022	2.10369e-16	ENSG00000160326	protein_coding	cDC like vs other cells single cell significant results
PIK3R6	8.57568e-21	2.03198	0.044	0.011	2.39253e-16	ENSG00000276231	protein_coding	cDC like vs other cells single cell significant results
ALDH3B1	8.79596e-21	0.957852	0.148	0.079	2.45399e-16	ENSG00000006534	protein_coding	cDC like vs other cells single cell significant results
OGFRL1	8.87231e-21	0.737349	0.26	0.17	2.47529e-16	ENSG00000119900	protein_coding	cDC like vs other cells single cell significant results
RHAG	1.03547e-20	-6.87394	0.001	0.028	2.88885e-16	ENSG00000112077	protein_coding	cDC like vs other cells single cell significant results
S100P	1.04159e-20	-3.9436	0.004	0.035	2.90592e-16	ENSG00000163993	protein_coding	cDC like vs other cells single cell significant results
VPS13A	1.15524e-20	-1.16483	0.078	0.147	3.22299e-16	ENSG00000197969	protein_coding	cDC like vs other cells single cell significant results
PRLR	1.21966e-20	-3.306	0.003	0.032	3.40274e-16	ENSG00000113494	protein_coding	cDC like vs other cells single cell significant results
CDC42BPA	1.31511e-20	-3.22424	0.004	0.042	3.66903e-16	ENSG00000143776	protein_coding	cDC like vs other cells single cell significant results
RHOC	1.45797e-20	1.02971	0.08	0.034	4.06759e-16	ENSG00000155366	protein_coding	cDC like vs other cells single cell significant results
GALNT1	1.491e-20	-0.769452	0.174	0.268	4.15973e-16	ENSG00000141429	protein_coding	cDC like vs other cells single cell significant results
CRTAP	1.65082e-20	0.766643	0.223	0.144	4.60563e-16	ENSG00000170275	protein_coding	cDC like vs other cells single cell significant results
PPP1CA	1.65577e-20	0.692043	0.243	0.164	4.61944e-16	ENSG00000172531	protein_coding	cDC like vs other cells single cell significant results
KIT	2.22818e-20	-1.38602	0.068	0.153	6.21639e-16	ENSG00000157404	protein_coding	cDC like vs other cells single cell significant results
SLC4A3	2.73897e-20	4.01251	0.017	0.001	7.64146e-16	ENSG00000114923	protein_coding	cDC like vs other cells single cell significant results
CPED1	2.7998e-20	1.88258	0.054	0.017	7.81116e-16	ENSG00000106034	protein_coding	cDC like vs other cells single cell significant results
ADCY7	2.81073e-20	0.760179	0.161	0.09	7.84166e-16	ENSG00000121281	protein_coding	cDC like vs other cells single cell significant results
GZMA	3.21366e-20	-4.26896	0.007	0.037	8.9658e-16	ENSG00000145649	protein_coding	cDC like vs other cells single cell significant results
CD300LF	3.33912e-20	1.29715	0.104	0.049	9.3158e-16	ENSG00000186074	protein_coding	cDC like vs other cells single cell significant results
GAS7	3.46844e-20	0.8863	0.154	0.084	9.6766e-16	ENSG00000007237	protein_coding	cDC like vs other cells single cell significant results
SERPINB2	3.5904e-20	-2.92146	0.008	0.042	1.00169e-15	ENSG00000197632	protein_coding	cDC like vs other cells single cell significant results
TWF2	3.68091e-20	0.780412	0.172	0.097	1.02694e-15	ENSG00000247596	protein_coding	cDC like vs other cells single cell significant results
UPP1	4.19773e-20	0.85156	0.128	0.065	1.17112e-15	ENSG00000183696	protein_coding	cDC like vs other cells single cell significant results
ALOX5AP	4.2305e-20	0.816773	0.178	0.1	1.18027e-15	ENSG00000132965	protein_coding	cDC like vs other cells single cell significant results
ARPC4	4.51019e-20	0.684522	0.262	0.178	1.2583e-15	ENSG00000241553	protein_coding	cDC like vs other cells single cell significant results
MSRB3	6.16786e-20	-0.740015	0.128	0.207	1.72077e-15	ENSG00000174099	protein_coding	cDC like vs other cells single cell significant results
SRPK1	6.82723e-20	-0.956538	0.098	0.175	1.90473e-15	ENSG00000096063	protein_coding	cDC like vs other cells single cell significant results
CLEC5A	7.484e-20	-3.60156	0.006	0.046	2.08796e-15	ENSG00000258227	protein_coding	cDC like vs other cells single cell significant results
ACP5	7.98565e-20	2.02903	0.04	0.009	2.22792e-15	ENSG00000102575	protein_coding	cDC like vs other cells single cell significant results
PSTPIP2	8.24079e-20	0.917213	0.199	0.131	2.2991e-15	ENSG00000152229	protein_coding	cDC like vs other cells single cell significant results
UNC119	8.27467e-20	1.53381	0.074	0.028	2.30855e-15	ENSG00000109103	protein_coding	cDC like vs other cells single cell significant results
CTSG	8.80416e-20	-1.18928	0.146	0.169	2.45627e-15	ENSG00000100448	protein_coding	cDC like vs other cells single cell significant results
CCDC6	1.00937e-19	0.959546	0.2	0.128	2.81605e-15	ENSG00000108091	protein_coding	cDC like vs other cells single cell significant results
GOLGA8M	1.03685e-19	1.34674	0.055	0.018	2.89271e-15	ENSG00000188626	protein_coding	cDC like vs other cells single cell significant results
ENTPD1	1.05362e-19	0.977906	0.151	0.086	2.93949e-15	ENSG00000138185	protein_coding	cDC like vs other cells single cell significant results
SEL1L3	1.10363e-19	0.591966	0.095	0.045	3.07902e-15	ENSG00000091490	protein_coding	cDC like vs other cells single cell significant results
FLOT1	1.16736e-19	1.06587	0.125	0.068	3.25683e-15	ENSG00000223654	protein_coding	cDC like vs other cells single cell significant results
FLOT1	1.16736e-19	1.06587	0.125	0.068	3.25683e-15	ENSG00000232280	protein_coding	cDC like vs other cells single cell significant results
FLOT1	1.16736e-19	1.06587	0.125	0.068	3.25683e-15	ENSG00000206379	protein_coding	cDC like vs other cells single cell significant results
FLOT1	1.16736e-19	1.06587	0.125	0.068	3.25683e-15	ENSG00000230143	protein_coding	cDC like vs other cells single cell significant results
FLOT1	1.16736e-19	1.06587	0.125	0.068	3.25683e-15	ENSG00000224740	protein_coding	cDC like vs other cells single cell significant results
FLOT1	1.16736e-19	1.06587	0.125	0.068	3.25683e-15	ENSG00000236271	protein_coding	cDC like vs other cells single cell significant results
FLOT1	1.16736e-19	1.06587	0.125	0.068	3.25683e-15	ENSG00000206480	protein_coding	cDC like vs other cells single cell significant results
FLOT1	1.16736e-19	1.06587	0.125	0.068	3.25683e-15	ENSG00000137312	protein_coding	cDC like vs other cells single cell significant results
EMP1	1.19364e-19	0.839138	0.127	0.07	3.33012e-15	ENSG00000134531	protein_coding	cDC like vs other cells single cell significant results
HBA2	3.08397e-19	-5.05604	0.008	0.044	8.60396e-15	ENSG00000188536	protein_coding	cDC like vs other cells single cell significant results
MAP4K4	3.2085e-19	-0.971611	0.091	0.162	8.95138e-15	ENSG00000071054	protein_coding	cDC like vs other cells single cell significant results
PLIN2	3.2496e-19	-1.23128	0.187	0.234	9.06606e-15	ENSG00000147872	protein_coding	cDC like vs other cells single cell significant results
IL1R2	3.33386e-19	1.6087	0.04	0.012	9.30114e-15	ENSG00000115590	protein_coding	cDC like vs other cells single cell significant results
PRKG2	3.76978e-19	-7.73589	0	0.024	1.05173e-14	ENSG00000138669	protein_coding	cDC like vs other cells single cell significant results
BCL11B	3.8261e-19	-4.46869	0.004	0.032	1.06744e-14	ENSG00000127152	protein_coding	cDC like vs other cells single cell significant results
RPS6KA4	3.9156e-19	1.40244	0.071	0.03	1.09241e-14	ENSG00000162302	protein_coding	cDC like vs other cells single cell significant results
IGF1R	4.28511e-19	-2.23449	0.013	0.057	1.1955e-14	ENSG00000140443	protein_coding	cDC like vs other cells single cell significant results
ATP6V0E1	5.3334e-19	0.594105	0.266	0.184	1.48797e-14	ENSG00000113732	protein_coding	cDC like vs other cells single cell significant results
ISG15	5.60817e-19	1.30816	0.103	0.052	1.56462e-14	ENSG00000187608	protein_coding	cDC like vs other cells single cell significant results
RASGRP4	5.84375e-19	1.22596	0.066	0.026	1.63035e-14	ENSG00000171777	protein_coding	cDC like vs other cells single cell significant results
NRIP1	6.1045e-19	-1.01433	0.149	0.22	1.70309e-14	ENSG00000180530	protein_coding	cDC like vs other cells single cell significant results
RNF166	6.84688e-19	0.915232	0.14	0.079	1.91021e-14	ENSG00000158717	protein_coding	cDC like vs other cells single cell significant results
TMPO	7.12271e-19	-0.63862	0.302	0.387	1.98716e-14	ENSG00000120802	protein_coding	cDC like vs other cells single cell significant results
FES	8.23745e-19	0.896987	0.146	0.085	2.29817e-14	ENSG00000182511	protein_coding	cDC like vs other cells single cell significant results
NASP	9.6025e-19	-0.615302	0.301	0.382	2.679e-14	ENSG00000132780	protein_coding	cDC like vs other cells single cell significant results
STARD7	9.66593e-19	0.59371	0.286	0.208	2.6967e-14	ENSG00000084090	protein_coding	cDC like vs other cells single cell significant results
MOB3A	1.20079e-18	0.808977	0.116	0.059	3.35007e-14	ENSG00000172081	protein_coding	cDC like vs other cells single cell significant results
RAB34	1.22616e-18	0.89329	0.131	0.069	3.42086e-14	ENSG00000109113	protein_coding	cDC like vs other cells single cell significant results
SCRN1	1.31027e-18	1.13439	0.119	0.062	3.65552e-14	ENSG00000136193	protein_coding	cDC like vs other cells single cell significant results
AOAH	1.35904e-18	0.906321	0.168	0.098	3.79158e-14	ENSG00000136250	protein_coding	cDC like vs other cells single cell significant results
SPOCK2	1.38639e-18	-3.33936	0.008	0.039	3.86789e-14	ENSG00000107742	protein_coding	cDC like vs other cells single cell significant results
CTTNBP2NL	1.4565e-18	1.72927	0.05	0.017	4.0635e-14	ENSG00000143079	protein_coding	cDC like vs other cells single cell significant results
CD3E	1.77662e-18	-3.88267	0.007	0.034	4.9566e-14	ENSG00000198851	protein_coding	cDC like vs other cells single cell significant results
ITM2A	1.79675e-18	-1.27109	0.085	0.169	5.01275e-14	ENSG00000078596	protein_coding	cDC like vs other cells single cell significant results
POU4F1	1.90321e-18	-10.4998	0	0.063	5.30978e-14	ENSG00000152192	protein_coding	cDC like vs other cells single cell significant results
PIK3R1	1.94881e-18	-0.745749	0.263	0.341	5.43699e-14	ENSG00000145675	protein_coding	cDC like vs other cells single cell significant results
ANK1	2.26367e-18	-2.98631	0.002	0.03	6.31541e-14	ENSG00000029534	protein_coding	cDC like vs other cells single cell significant results
CENPF	2.38903e-18	-0.817466	0.124	0.202	6.66516e-14	ENSG00000117724	protein_coding	cDC like vs other cells single cell significant results
SYK	2.49238e-18	0.595105	0.332	0.242	6.9535e-14	ENSG00000165025	protein_coding	cDC like vs other cells single cell significant results
F13A1	2.68682e-18	0.878371	0.187	0.112	7.49596e-14	ENSG00000124491	protein_coding	cDC like vs other cells single cell significant results
ERLIN1	2.69499e-18	-0.989128	0.098	0.17	7.51877e-14	ENSG00000107566	protein_coding	cDC like vs other cells single cell significant results
TOP2B	3.33183e-18	-0.656847	0.275	0.36	9.29547e-14	ENSG00000077097	protein_coding	cDC like vs other cells single cell significant results
ASAP1	3.39967e-18	-0.831894	0.06	0.121	9.48474e-14	ENSG00000153317	protein_coding	cDC like vs other cells single cell significant results
SERPINF1	3.4951e-18	1.78718	0.038	0.01	9.75099e-14	ENSG00000282307	protein_coding	cDC like vs other cells single cell significant results
SERPINF1	3.4951e-18	1.78718	0.038	0.01	9.75099e-14	ENSG00000132386	protein_coding	cDC like vs other cells single cell significant results
PLXDC2	3.56613e-18	0.795032	0.19	0.113	9.94914e-14	ENSG00000120594	protein_coding	cDC like vs other cells single cell significant results
TRAPPC1	3.77878e-18	0.761168	0.177	0.112	1.05424e-13	ENSG00000170043	protein_coding	cDC like vs other cells single cell significant results
CCL5	3.88197e-18	-1.54497	0.107	0.12	1.08303e-13	ENSG00000274233	protein_coding	cDC like vs other cells single cell significant results
CCL5	3.88197e-18	-1.54497	0.107	0.12	1.08303e-13	ENSG00000271503	protein_coding	cDC like vs other cells single cell significant results
SAMD9L	3.93017e-18	0.693345	0.213	0.136	1.09648e-13	ENSG00000177409	protein_coding	cDC like vs other cells single cell significant results
ATP1B1	4.07586e-18	0.946476	0.119	0.063	1.13712e-13	ENSG00000143153	protein_coding	cDC like vs other cells single cell significant results
SLC22A15	4.0873e-18	-4.13002	0.004	0.029	1.14031e-13	ENSG00000163393	protein_coding	cDC like vs other cells single cell significant results
HAVCR2	4.84498e-18	1.44929	0.071	0.029	1.3517e-13	ENSG00000135077	protein_coding	cDC like vs other cells single cell significant results
IDI1	5.03945e-18	-0.88796	0.123	0.2	1.40596e-13	ENSG00000067064	protein_coding	cDC like vs other cells single cell significant results
AFF2	5.29273e-18	-2.96469	0.004	0.031	1.47662e-13	ENSG00000155966	protein_coding	cDC like vs other cells single cell significant results
CENPU	6.31097e-18	-0.985931	0.129	0.197	1.7607e-13	ENSG00000151725	protein_coding	cDC like vs other cells single cell significant results
PPP4C	6.34045e-18	0.811919	0.185	0.122	1.76892e-13	ENSG00000149923	protein_coding	cDC like vs other cells single cell significant results
URI1	6.35962e-18	-0.846515	0.145	0.226	1.77427e-13	ENSG00000105176	protein_coding	cDC like vs other cells single cell significant results
PHIP	6.39502e-18	-0.592065	0.253	0.342	1.78415e-13	ENSG00000146247	protein_coding	cDC like vs other cells single cell significant results
LAP3	6.4893e-18	0.692799	0.238	0.167	1.81045e-13	ENSG00000002549	protein_coding	cDC like vs other cells single cell significant results
ZNF217	8.22438e-18	0.723805	0.19	0.116	2.29452e-13	ENSG00000171940	protein_coding	cDC like vs other cells single cell significant results
ZFR	8.88319e-18	-0.627174	0.246	0.32	2.47832e-13	ENSG00000056097	protein_coding	cDC like vs other cells single cell significant results
ARID5B	9.53381e-18	-1.66805	0.045	0.099	2.65984e-13	ENSG00000150347	protein_coding	cDC like vs other cells single cell significant results
C1QB	1.08901e-17	4.00219	0.013	0.001	3.03823e-13	ENSG00000173369	protein_coding	cDC like vs other cells single cell significant results
IRAK3	1.10544e-17	-0.672526	0.206	0.295	3.08406e-13	ENSG00000090376	protein_coding	cDC like vs other cells single cell significant results
ATP6AP1	1.12367e-17	0.927226	0.14	0.08	3.13494e-13	ENSG00000071553	protein_coding	cDC like vs other cells single cell significant results
CCND1	1.25278e-17	-5.35743	0.001	0.027	3.49513e-13	ENSG00000110092	protein_coding	cDC like vs other cells single cell significant results
IKBIP	1.32853e-17	0.722594	0.182	0.114	3.70647e-13	ENSG00000166130	protein_coding	cDC like vs other cells single cell significant results
PIK3CG	1.37718e-17	0.855698	0.192	0.115	3.8422e-13	ENSG00000105851	protein_coding	cDC like vs other cells single cell significant results
AIM2	1.44259e-17	1.36595	0.044	0.012	4.02468e-13	ENSG00000163568	protein_coding	cDC like vs other cells single cell significant results
NUP214	1.52908e-17	0.64097	0.238	0.161	4.26598e-13	ENSG00000126883	protein_coding	cDC like vs other cells single cell significant results
RASSF5	1.73926e-17	0.711279	0.174	0.103	4.85237e-13	ENSG00000266094	protein_coding	cDC like vs other cells single cell significant results
MZB1	1.84466e-17	-2.97358	0.019	0.052	5.14643e-13	ENSG00000170476	protein_coding	cDC like vs other cells single cell significant results
LAMTOR2	1.899e-17	0.711412	0.22	0.147	5.29802e-13	ENSG00000116586	protein_coding	cDC like vs other cells single cell significant results
HOXB6	1.98239e-17	1.53401	0.068	0.028	5.53068e-13	ENSG00000108511	protein_coding	cDC like vs other cells single cell significant results
JUND	2.11908e-17	-0.787901	0.152	0.221	5.91203e-13	ENSG00000130522	protein_coding	cDC like vs other cells single cell significant results
CTNNAL1	2.45615e-17	-1.3826	0.036	0.083	6.85243e-13	ENSG00000119326	protein_coding	cDC like vs other cells single cell significant results
FUT4	2.4889e-17	-1.39524	0.054	0.104	6.94378e-13	ENSG00000196371	protein_coding	cDC like vs other cells single cell significant results
IL10RA	2.75131e-17	0.678276	0.123	0.069	7.67589e-13	ENSG00000110324	protein_coding	cDC like vs other cells single cell significant results
CLCN5	2.79575e-17	1.81848	0.052	0.019	7.79986e-13	ENSG00000171365	protein_coding	cDC like vs other cells single cell significant results
EBPL	2.8806e-17	-0.943411	0.11	0.191	8.0366e-13	ENSG00000123179	protein_coding	cDC like vs other cells single cell significant results
RUFY3	4.0872e-17	1.04597	0.134	0.079	1.14029e-12	ENSG00000018189	protein_coding	cDC like vs other cells single cell significant results
SMC4	5.0438e-17	-0.687803	0.249	0.324	1.40717e-12	ENSG00000113810	protein_coding	cDC like vs other cells single cell significant results
CAVIN2	5.05055e-17	-2.87747	0.005	0.037	1.40905e-12	ENSG00000168497	protein_coding	cDC like vs other cells single cell significant results
HMOX1	5.20138e-17	1.37091	0.039	0.014	1.45113e-12	ENSG00000100292	protein_coding	cDC like vs other cells single cell significant results
TRAT1	5.50452e-17	-3.65992	0.006	0.033	1.53571e-12	ENSG00000163519	protein_coding	cDC like vs other cells single cell significant results
BCL2L10	6.00703e-17	2.83415	0.023	0.003	1.6759e-12	ENSG00000137875	protein_coding	cDC like vs other cells single cell significant results
CDCP1	7.0033e-17	1.40323	0.058	0.022	1.95385e-12	ENSG00000163814	protein_coding	cDC like vs other cells single cell significant results
ITGAM	7.3917e-17	0.801065	0.119	0.062	2.06221e-12	ENSG00000169896	protein_coding	cDC like vs other cells single cell significant results
CUX1	7.44375e-17	-0.612805	0.159	0.24	2.07673e-12	ENSG00000257923	protein_coding	cDC like vs other cells single cell significant results
UBASH3B	8.16911e-17	-1.90284	0.03	0.084	2.2791e-12	ENSG00000154127	protein_coding	cDC like vs other cells single cell significant results
HDDC2	9.04725e-17	-1.34929	0.048	0.104	2.52409e-12	ENSG00000111906	protein_coding	cDC like vs other cells single cell significant results
TMEM154	9.21775e-17	0.809063	0.126	0.067	2.57166e-12	ENSG00000170006	protein_coding	cDC like vs other cells single cell significant results
SUSD6	1.03045e-16	0.787006	0.188	0.119	2.87485e-12	ENSG00000100647	protein_coding	cDC like vs other cells single cell significant results
ALCAM	1.0845e-16	0.718733	0.242	0.163	3.02564e-12	ENSG00000170017	protein_coding	cDC like vs other cells single cell significant results
TNFRSF11A	1.24074e-16	2.69323	0.024	0.004	3.46155e-12	ENSG00000141655	protein_coding	cDC like vs other cells single cell significant results
TSEN34	1.26238e-16	1.05856	0.094	0.048	3.52191e-12	ENSG00000275165	protein_coding	cDC like vs other cells single cell significant results
TSEN34	1.26238e-16	1.05856	0.094	0.048	3.52191e-12	ENSG00000274796	protein_coding	cDC like vs other cells single cell significant results
TSEN34	1.26238e-16	1.05856	0.094	0.048	3.52191e-12	ENSG00000278622	protein_coding	cDC like vs other cells single cell significant results
TSEN34	1.26238e-16	1.05856	0.094	0.048	3.52191e-12	ENSG00000274078	protein_coding	cDC like vs other cells single cell significant results
TSEN34	1.26238e-16	1.05856	0.094	0.048	3.52191e-12	ENSG00000273896	protein_coding	cDC like vs other cells single cell significant results
TSEN34	1.26238e-16	1.05856	0.094	0.048	3.52191e-12	ENSG00000274672	protein_coding	cDC like vs other cells single cell significant results
TSEN34	1.26238e-16	1.05856	0.094	0.048	3.52191e-12	ENSG00000278605	protein_coding	cDC like vs other cells single cell significant results
TSEN34	1.26238e-16	1.05856	0.094	0.048	3.52191e-12	ENSG00000274129	protein_coding	cDC like vs other cells single cell significant results
TSEN34	1.26238e-16	1.05856	0.094	0.048	3.52191e-12	ENSG00000278712	protein_coding	cDC like vs other cells single cell significant results
TSEN34	1.26238e-16	1.05856	0.094	0.048	3.52191e-12	ENSG00000170892	protein_coding	cDC like vs other cells single cell significant results
EIF1AY	1.34584e-16	-0.981671	0.076	0.125	3.75476e-12	ENSG00000198692	protein_coding	cDC like vs other cells single cell significant results
NCF4	1.35361e-16	0.717422	0.163	0.1	3.77644e-12	ENSG00000100365	protein_coding	cDC like vs other cells single cell significant results
NCF4	1.35361e-16	0.717422	0.163	0.1	3.77644e-12	ENSG00000275990	protein_coding	cDC like vs other cells single cell significant results
GPN3	1.55985e-16	0.675879	0.183	0.121	4.35182e-12	ENSG00000111231	protein_coding	cDC like vs other cells single cell significant results
PLAU	1.67828e-16	1.94603	0.041	0.012	4.68224e-12	ENSG00000122861	protein_coding	cDC like vs other cells single cell significant results
HIP1	1.71051e-16	0.739711	0.19	0.111	4.77216e-12	ENSG00000127946	protein_coding	cDC like vs other cells single cell significant results
ZMYND8	1.83179e-16	-1.02559	0.1	0.173	5.11051e-12	ENSG00000101040	protein_coding	cDC like vs other cells single cell significant results
SH3BP1	1.84439e-16	1.04383	0.079	0.036	5.14566e-12	ENSG00000100092	protein_coding	cDC like vs other cells single cell significant results
HBA1	1.88025e-16	-6.34759	0.002	0.024	5.24571e-12	ENSG00000206172	protein_coding	cDC like vs other cells single cell significant results
JAK2	2.04513e-16	0.729378	0.195	0.13	5.70571e-12	ENSG00000096968	protein_coding	cDC like vs other cells single cell significant results
LILRA1	2.0671e-16	1.32164	0.065	0.027	5.767e-12	ENSG00000274935	protein_coding	cDC like vs other cells single cell significant results
LILRA1	2.0671e-16	1.32164	0.065	0.027	5.767e-12	ENSG00000275525	protein_coding	cDC like vs other cells single cell significant results
LILRA1	2.0671e-16	1.32164	0.065	0.027	5.767e-12	ENSG00000277398	protein_coding	cDC like vs other cells single cell significant results
LILRA1	2.0671e-16	1.32164	0.065	0.027	5.767e-12	ENSG00000104974	protein_coding	cDC like vs other cells single cell significant results
MIF4GD	2.18504e-16	1.22637	0.089	0.046	6.09604e-12	ENSG00000125457	protein_coding	cDC like vs other cells single cell significant results
RXFP2	2.27198e-16	-2.53424	0.005	0.033	6.3386e-12	ENSG00000133105	protein_coding	cDC like vs other cells single cell significant results
DCAF16	2.2942e-16	-1.10288	0.064	0.122	6.4006e-12	ENSG00000163257	protein_coding	cDC like vs other cells single cell significant results
ADAP2	2.68582e-16	1.36689	0.053	0.019	7.49318e-12	ENSG00000184060	protein_coding	cDC like vs other cells single cell significant results
SPOP	2.89837e-16	0.704488	0.191	0.129	8.08616e-12	ENSG00000121067	protein_coding	cDC like vs other cells single cell significant results
GNB2	2.96161e-16	0.798229	0.176	0.113	8.2626e-12	ENSG00000172354	protein_coding	cDC like vs other cells single cell significant results
ARHGAP27	3.28288e-16	0.801569	0.099	0.051	9.15891e-12	ENSG00000276907	protein_coding	cDC like vs other cells single cell significant results
ARHGAP27	3.28288e-16	0.801569	0.099	0.051	9.15891e-12	ENSG00000276836	protein_coding	cDC like vs other cells single cell significant results
ARHGAP27	3.28288e-16	0.801569	0.099	0.051	9.15891e-12	ENSG00000159314	protein_coding	cDC like vs other cells single cell significant results
STT3B	3.64133e-16	-0.724991	0.204	0.284	1.01589e-11	ENSG00000163527	protein_coding	cDC like vs other cells single cell significant results
WDR83OS	3.75248e-16	0.603374	0.256	0.182	1.04691e-11	ENSG00000105583	protein_coding	cDC like vs other cells single cell significant results
HIGD2A	3.77286e-16	0.5953	0.268	0.19	1.05259e-11	ENSG00000146066	protein_coding	cDC like vs other cells single cell significant results
EIF5B	3.84444e-16	-0.653576	0.252	0.334	1.07256e-11	ENSG00000158417	protein_coding	cDC like vs other cells single cell significant results
SEC62	3.84772e-16	-0.627665	0.295	0.365	1.07348e-11	ENSG00000008952	protein_coding	cDC like vs other cells single cell significant results
SLC43A2	3.90443e-16	1.00688	0.074	0.035	1.0893e-11	ENSG00000278550	protein_coding	cDC like vs other cells single cell significant results
SLC43A2	3.90443e-16	1.00688	0.074	0.035	1.0893e-11	ENSG00000167703	protein_coding	cDC like vs other cells single cell significant results
CLN8	4.00163e-16	1.33801	0.064	0.026	1.11642e-11	ENSG00000278220	protein_coding	cDC like vs other cells single cell significant results
CLN8	4.00163e-16	1.33801	0.064	0.026	1.11642e-11	ENSG00000182372	protein_coding	cDC like vs other cells single cell significant results
BPI	4.05029e-16	-7.96747	0	0.018	1.12999e-11	ENSG00000101425	protein_coding	cDC like vs other cells single cell significant results
TLDC2	4.0609e-16	1.38582	0.047	0.016	1.13295e-11	ENSG00000101342	protein_coding	cDC like vs other cells single cell significant results
CSNK2B	4.07135e-16	0.729315	0.163	0.102	1.13587e-11	ENSG00000204435	protein_coding	cDC like vs other cells single cell significant results
CSNK2B	4.07135e-16	0.729315	0.163	0.102	1.13587e-11	ENSG00000230700	protein_coding	cDC like vs other cells single cell significant results
CSNK2B	4.07135e-16	0.729315	0.163	0.102	1.13587e-11	ENSG00000224774	protein_coding	cDC like vs other cells single cell significant results
CSNK2B	4.07135e-16	0.729315	0.163	0.102	1.13587e-11	ENSG00000228875	protein_coding	cDC like vs other cells single cell significant results
CSNK2B	4.07135e-16	0.729315	0.163	0.102	1.13587e-11	ENSG00000232960	protein_coding	cDC like vs other cells single cell significant results
CSNK2B	4.07135e-16	0.729315	0.163	0.102	1.13587e-11	ENSG00000224398	protein_coding	cDC like vs other cells single cell significant results
CSNK2B	4.07135e-16	0.729315	0.163	0.102	1.13587e-11	ENSG00000206406	protein_coding	cDC like vs other cells single cell significant results
NFIX	4.07646e-16	0.886233	0.13	0.073	1.13729e-11	ENSG00000008441	protein_coding	cDC like vs other cells single cell significant results
PFKP	4.24073e-16	0.792609	0.127	0.073	1.18312e-11	ENSG00000067057	protein_coding	cDC like vs other cells single cell significant results
BID	5.2392e-16	0.593259	0.29	0.21	1.46168e-11	ENSG00000015475	protein_coding	cDC like vs other cells single cell significant results
GPSM3	5.66664e-16	0.754975	0.143	0.083	1.58093e-11	ENSG00000237052	protein_coding	cDC like vs other cells single cell significant results
GPSM3	5.66664e-16	0.754975	0.143	0.083	1.58093e-11	ENSG00000233490	protein_coding	cDC like vs other cells single cell significant results
GPSM3	5.66664e-16	0.754975	0.143	0.083	1.58093e-11	ENSG00000234508	protein_coding	cDC like vs other cells single cell significant results
GPSM3	5.66664e-16	0.754975	0.143	0.083	1.58093e-11	ENSG00000236697	protein_coding	cDC like vs other cells single cell significant results
GPSM3	5.66664e-16	0.754975	0.143	0.083	1.58093e-11	ENSG00000234243	protein_coding	cDC like vs other cells single cell significant results
GPSM3	5.66664e-16	0.754975	0.143	0.083	1.58093e-11	ENSG00000206314	protein_coding	cDC like vs other cells single cell significant results
GPSM3	5.66664e-16	0.754975	0.143	0.083	1.58093e-11	ENSG00000213654	protein_coding	cDC like vs other cells single cell significant results
TNFRSF14	6.19151e-16	0.888135	0.115	0.061	1.72737e-11	ENSG00000273936	protein_coding	cDC like vs other cells single cell significant results
TNFRSF14	6.19151e-16	0.888135	0.115	0.061	1.72737e-11	ENSG00000157873	protein_coding	cDC like vs other cells single cell significant results
FABP5	6.28035e-16	-0.698101	0.231	0.303	1.75215e-11	ENSG00000164687	protein_coding	cDC like vs other cells single cell significant results
TMEM219	6.32805e-16	0.786829	0.159	0.095	1.76546e-11	ENSG00000149932	protein_coding	cDC like vs other cells single cell significant results
SLC16A3	7.36883e-16	1.14778	0.076	0.036	2.05583e-11	ENSG00000141526	protein_coding	cDC like vs other cells single cell significant results
HIPK2	8.92979e-16	-0.645563	0.092	0.153	2.49132e-11	ENSG00000064393	protein_coding	cDC like vs other cells single cell significant results
SEMA4A	8.97154e-16	1.33952	0.064	0.025	2.50297e-11	ENSG00000196189	protein_coding	cDC like vs other cells single cell significant results
NUDT1	9.63667e-16	0.81969	0.169	0.107	2.68854e-11	ENSG00000106268	protein_coding	cDC like vs other cells single cell significant results
GBP3	9.80483e-16	0.989104	0.085	0.039	2.73545e-11	ENSG00000117226	protein_coding	cDC like vs other cells single cell significant results
TAL1	9.90938e-16	-2.9913	0.004	0.032	2.76462e-11	ENSG00000162367	protein_coding	cDC like vs other cells single cell significant results
PLCB2	1.01743e-15	0.624413	0.193	0.131	2.83853e-11	ENSG00000137841	protein_coding	cDC like vs other cells single cell significant results
LRRK1	1.10824e-15	0.918327	0.122	0.072	3.09187e-11	ENSG00000154237	protein_coding	cDC like vs other cells single cell significant results
NDUFS8	1.12914e-15	0.869027	0.129	0.078	3.15018e-11	ENSG00000110717	protein_coding	cDC like vs other cells single cell significant results
CAPN1	1.18143e-15	0.917773	0.117	0.064	3.29608e-11	ENSG00000014216	protein_coding	cDC like vs other cells single cell significant results
POLR2L	1.20537e-15	0.583846	0.276	0.205	3.36285e-11	ENSG00000177700	protein_coding	cDC like vs other cells single cell significant results
DYNC1LI1	1.21363e-15	0.717762	0.207	0.148	3.38591e-11	ENSG00000144635	protein_coding	cDC like vs other cells single cell significant results
KCTD5	1.30573e-15	1.41546	0.054	0.021	3.64285e-11	ENSG00000167977	protein_coding	cDC like vs other cells single cell significant results
LILRB1	1.35077e-15	1.2994	0.068	0.03	3.76851e-11	ENSG00000274669	protein_coding	cDC like vs other cells single cell significant results
LILRB1	1.35077e-15	1.2994	0.068	0.03	3.76851e-11	ENSG00000277134	protein_coding	cDC like vs other cells single cell significant results
LILRB1	1.35077e-15	1.2994	0.068	0.03	3.76851e-11	ENSG00000277807	protein_coding	cDC like vs other cells single cell significant results
LILRB1	1.35077e-15	1.2994	0.068	0.03	3.76851e-11	ENSG00000276452	protein_coding	cDC like vs other cells single cell significant results
LILRB1	1.35077e-15	1.2994	0.068	0.03	3.76851e-11	ENSG00000104972	protein_coding	cDC like vs other cells single cell significant results
ANTXR2	1.39931e-15	0.716079	0.175	0.112	3.90395e-11	ENSG00000163297	protein_coding	cDC like vs other cells single cell significant results
SMIM10	1.40185e-15	-1.65491	0.013	0.049	3.91101e-11	ENSG00000184785	protein_coding	cDC like vs other cells single cell significant results
FIBP	1.45641e-15	0.939635	0.133	0.078	4.06325e-11	ENSG00000172500	protein_coding	cDC like vs other cells single cell significant results
SORT1	1.5333e-15	0.798408	0.125	0.073	4.27776e-11	ENSG00000134243	protein_coding	cDC like vs other cells single cell significant results
PTPRO	1.57957e-15	2.01624	0.032	0.008	4.40685e-11	ENSG00000151490	protein_coding	cDC like vs other cells single cell significant results
BAZ1A	1.71424e-15	-0.629806	0.219	0.299	4.78255e-11	ENSG00000198604	protein_coding	cDC like vs other cells single cell significant results
KYNU	1.85238e-15	0.906375	0.105	0.053	5.16795e-11	ENSG00000115919	protein_coding	cDC like vs other cells single cell significant results
MYCL	1.88551e-15	3.16939	0.018	0.002	5.26039e-11	ENSG00000116990	protein_coding	cDC like vs other cells single cell significant results
NME3	1.90027e-15	0.68789	0.144	0.083	5.30156e-11	ENSG00000103024	protein_coding	cDC like vs other cells single cell significant results
SAT2	2.06266e-15	1.03698	0.103	0.053	5.75461e-11	ENSG00000141504	protein_coding	cDC like vs other cells single cell significant results
TUBB6	2.18918e-15	0.908426	0.121	0.071	6.1076e-11	ENSG00000176014	protein_coding	cDC like vs other cells single cell significant results
CCDC14	2.42378e-15	-0.853489	0.106	0.173	6.76209e-11	ENSG00000175455	protein_coding	cDC like vs other cells single cell significant results
IKZF3	2.46653e-15	-2.05026	0.027	0.057	6.88138e-11	ENSG00000161405	protein_coding	cDC like vs other cells single cell significant results
MKI67	2.50398e-15	-0.890112	0.114	0.176	6.98585e-11	ENSG00000148773	protein_coding	cDC like vs other cells single cell significant results
TK2	2.80706e-15	1.06247	0.084	0.039	7.83141e-11	ENSG00000166548	protein_coding	cDC like vs other cells single cell significant results
SYNE1	3.01679e-15	-1.82888	0.045	0.079	8.41655e-11	ENSG00000131018	protein_coding	cDC like vs other cells single cell significant results
LCP2	3.26389e-15	0.637048	0.19	0.12	9.10591e-11	ENSG00000043462	protein_coding	cDC like vs other cells single cell significant results
OAS2	3.50312e-15	0.682134	0.095	0.051	9.77335e-11	ENSG00000111335	protein_coding	cDC like vs other cells single cell significant results
KCNQ5	3.80988e-15	-2.30313	0.008	0.04	1.06292e-10	ENSG00000185760	protein_coding	cDC like vs other cells single cell significant results
TMEM170B	3.93986e-15	-1.18454	0.059	0.104	1.09918e-10	ENSG00000205269	protein_coding	cDC like vs other cells single cell significant results
PBX1	4.08363e-15	-5.83544	0.001	0.022	1.13929e-10	ENSG00000185630	protein_coding	cDC like vs other cells single cell significant results
PCOLCE2	4.09301e-15	-5.28584	0.001	0.022	1.14191e-10	ENSG00000163710	protein_coding	cDC like vs other cells single cell significant results
SLFN5	4.15458e-15	-1.41948	0.052	0.066	1.15909e-10	ENSG00000166750	protein_coding	cDC like vs other cells single cell significant results
HOOK1	4.21732e-15	-4.74003	0.002	0.025	1.17659e-10	ENSG00000134709	protein_coding	cDC like vs other cells single cell significant results
ZNF438	4.62425e-15	-1.81719	0.014	0.048	1.29012e-10	ENSG00000183621	protein_coding	cDC like vs other cells single cell significant results
MAF1	5.07576e-15	0.763512	0.151	0.097	1.41609e-10	ENSG00000179632	protein_coding	cDC like vs other cells single cell significant results
TFEB	5.15917e-15	1.44918	0.043	0.014	1.43936e-10	ENSG00000112561	protein_coding	cDC like vs other cells single cell significant results
SERPINF2	5.23692e-15	2.75802	0.02	0.003	1.46105e-10	ENSG00000276838	protein_coding	cDC like vs other cells single cell significant results
SERPINF2	5.23692e-15	2.75802	0.02	0.003	1.46105e-10	ENSG00000167711	protein_coding	cDC like vs other cells single cell significant results
PHF3	5.37649e-15	-0.591581	0.282	0.353	1.49999e-10	ENSG00000118482	protein_coding	cDC like vs other cells single cell significant results
ABTB1	5.4083e-15	0.909857	0.087	0.043	1.50886e-10	ENSG00000114626	protein_coding	cDC like vs other cells single cell significant results
GMPS	5.4499e-15	-0.870605	0.109	0.171	1.52047e-10	ENSG00000163655	protein_coding	cDC like vs other cells single cell significant results
PID1	5.48929e-15	2.79826	0.02	0.003	1.53146e-10	ENSG00000153823	protein_coding	cDC like vs other cells single cell significant results
ZNF385A	5.76917e-15	1.48295	0.053	0.021	1.60954e-10	ENSG00000161642	protein_coding	cDC like vs other cells single cell significant results
BDP1	5.95836e-15	-0.68657	0.172	0.248	1.66232e-10	ENSG00000145734	protein_coding	cDC like vs other cells single cell significant results
BDP1	5.95836e-15	-0.68657	0.172	0.248	1.66232e-10	ENSG00000274803	protein_coding	cDC like vs other cells single cell significant results
BDP1	5.95836e-15	-0.68657	0.172	0.248	1.66232e-10	ENSG00000273873	protein_coding	cDC like vs other cells single cell significant results
TMEM107	6.04002e-15	-0.99136	0.103	0.157	1.68511e-10	ENSG00000179029	protein_coding	cDC like vs other cells single cell significant results
CD2	6.43282e-15	-1.62011	0.046	0.071	1.79469e-10	ENSG00000116824	protein_coding	cDC like vs other cells single cell significant results
PTCH2	6.64901e-15	-2.18622	0.011	0.042	1.85501e-10	ENSG00000117425	protein_coding	cDC like vs other cells single cell significant results
PCDH9	6.81312e-15	-4.47173	0.002	0.025	1.90079e-10	ENSG00000184226	protein_coding	cDC like vs other cells single cell significant results
NUDT5	7.30392e-15	0.650615	0.182	0.127	2.03772e-10	ENSG00000165609	protein_coding	cDC like vs other cells single cell significant results
CD96	7.608e-15	-1.12923	0.106	0.156	2.12255e-10	ENSG00000153283	protein_coding	cDC like vs other cells single cell significant results
TUG1	7.7217e-15	-0.623751	0.182	0.26	2.15428e-10	ENSG00000253352	protein_coding	cDC like vs other cells single cell significant results
LGALS9	7.74897e-15	0.688296	0.16	0.107	2.16188e-10	ENSG00000168961	protein_coding	cDC like vs other cells single cell significant results
VBP1	8.69817e-15	-0.75317	0.178	0.248	2.4267e-10	ENSG00000155959	protein_coding	cDC like vs other cells single cell significant results
DHFR	9.13956e-15	-0.814396	0.143	0.208	2.54984e-10	ENSG00000228716	protein_coding	cDC like vs other cells single cell significant results
MBOAT7	9.34286e-15	0.770608	0.133	0.079	2.60656e-10	ENSG00000277733	protein_coding	cDC like vs other cells single cell significant results
MBOAT7	9.34286e-15	0.770608	0.133	0.079	2.60656e-10	ENSG00000278322	protein_coding	cDC like vs other cells single cell significant results
MBOAT7	9.34286e-15	0.770608	0.133	0.079	2.60656e-10	ENSG00000276935	protein_coding	cDC like vs other cells single cell significant results
MBOAT7	9.34286e-15	0.770608	0.133	0.079	2.60656e-10	ENSG00000278519	protein_coding	cDC like vs other cells single cell significant results
MBOAT7	9.34286e-15	0.770608	0.133	0.079	2.60656e-10	ENSG00000277923	protein_coding	cDC like vs other cells single cell significant results
MBOAT7	9.34286e-15	0.770608	0.133	0.079	2.60656e-10	ENSG00000277025	protein_coding	cDC like vs other cells single cell significant results
MBOAT7	9.34286e-15	0.770608	0.133	0.079	2.60656e-10	ENSG00000275118	protein_coding	cDC like vs other cells single cell significant results
MBOAT7	9.34286e-15	0.770608	0.133	0.079	2.60656e-10	ENSG00000273592	protein_coding	cDC like vs other cells single cell significant results
MBOAT7	9.34286e-15	0.770608	0.133	0.079	2.60656e-10	ENSG00000274194	protein_coding	cDC like vs other cells single cell significant results
MBOAT7	9.34286e-15	0.770608	0.133	0.079	2.60656e-10	ENSG00000125505	protein_coding	cDC like vs other cells single cell significant results
TIFA	9.67058e-15	1.05518	0.089	0.043	2.69799e-10	ENSG00000145365	protein_coding	cDC like vs other cells single cell significant results
STAT6	9.85832e-15	0.656111	0.188	0.129	2.75037e-10	ENSG00000166888	protein_coding	cDC like vs other cells single cell significant results
OAZ2	1.00287e-14	1.00432	0.102	0.057	2.79792e-10	ENSG00000180304	protein_coding	cDC like vs other cells single cell significant results
MXD3	1.02887e-14	1.02491	0.105	0.057	2.87045e-10	ENSG00000213347	protein_coding	cDC like vs other cells single cell significant results
NUDT14	1.25697e-14	1.65445	0.051	0.018	3.50682e-10	ENSG00000183828	protein_coding	cDC like vs other cells single cell significant results
PPM1M	1.25845e-14	1.62219	0.039	0.012	3.51096e-10	ENSG00000164088	protein_coding	cDC like vs other cells single cell significant results
GYPA	1.48023e-14	-8.64488	0	0.016	4.12968e-10	ENSG00000170180	protein_coding	cDC like vs other cells single cell significant results
MTMR14	1.66372e-14	0.965183	0.112	0.063	4.6416e-10	ENSG00000163719	protein_coding	cDC like vs other cells single cell significant results
COPS2	1.79677e-14	-0.658967	0.162	0.225	5.0128e-10	ENSG00000166200	protein_coding	cDC like vs other cells single cell significant results
SNX8	1.80795e-14	1.83129	0.043	0.015	5.044e-10	ENSG00000106266	protein_coding	cDC like vs other cells single cell significant results
HSPE1	1.89716e-14	-0.587735	0.227	0.311	5.2929e-10	ENSG00000115541	protein_coding	cDC like vs other cells single cell significant results
STAT5B	1.97618e-14	-1.17194	0.062	0.119	5.51335e-10	ENSG00000173757	protein_coding	cDC like vs other cells single cell significant results
TLR10	2.13566e-14	1.6245	0.037	0.011	5.95828e-10	ENSG00000174123	protein_coding	cDC like vs other cells single cell significant results
ADRB2	2.23931e-14	1.06661	0.071	0.03	6.24745e-10	ENSG00000169252	protein_coding	cDC like vs other cells single cell significant results
SEPHS2	2.36534e-14	0.651414	0.174	0.113	6.59906e-10	ENSG00000179918	protein_coding	cDC like vs other cells single cell significant results
SIGLEC12	2.44851e-14	1.85603	0.026	0.006	6.83111e-10	ENSG00000254521	protein_coding	cDC like vs other cells single cell significant results
DUSP3	2.47387e-14	0.845148	0.141	0.091	6.90185e-10	ENSG00000108861	protein_coding	cDC like vs other cells single cell significant results
DENND6B	2.94268e-14	1.38419	0.039	0.013	8.20979e-10	ENSG00000205593	protein_coding	cDC like vs other cells single cell significant results
ZAP70	2.95793e-14	-4.13094	0.004	0.027	8.25232e-10	ENSG00000291603	protein_coding	cDC like vs other cells single cell significant results
ZAP70	2.95793e-14	-4.13094	0.004	0.027	8.25232e-10	ENSG00000115085	protein_coding	cDC like vs other cells single cell significant results
SP140	3.0341e-14	0.804717	0.073	0.034	8.46484e-10	ENSG00000079263	protein_coding	cDC like vs other cells single cell significant results
SGPL1	3.61438e-14	1.0197	0.092	0.047	1.00838e-09	ENSG00000166224	protein_coding	cDC like vs other cells single cell significant results
HOXB7	3.67306e-14	1.38276	0.046	0.016	1.02475e-09	ENSG00000260027	protein_coding	cDC like vs other cells single cell significant results
P2RX7	4.11225e-14	1.01347	0.073	0.033	1.14728e-09	ENSG00000089041	protein_coding	cDC like vs other cells single cell significant results
IFI6	4.58466e-14	0.784558	0.158	0.103	1.27907e-09	ENSG00000126709	protein_coding	cDC like vs other cells single cell significant results
PLCG2	4.77325e-14	0.603146	0.218	0.149	1.33169e-09	ENSG00000197943	protein_coding	cDC like vs other cells single cell significant results
MYC	4.84692e-14	-1.28491	0.058	0.121	1.35224e-09	ENSG00000136997	protein_coding	cDC like vs other cells single cell significant results
PCNX1	4.9458e-14	-0.957503	0.055	0.103	1.37983e-09	ENSG00000100731	protein_coding	cDC like vs other cells single cell significant results
TIGAR	5.22824e-14	1.13803	0.07	0.032	1.45863e-09	ENSG00000078237	protein_coding	cDC like vs other cells single cell significant results
NBDY	5.47383e-14	0.827643	0.133	0.083	1.52714e-09	ENSG00000204272	protein_coding	cDC like vs other cells single cell significant results
SLC18A2	5.54437e-14	-2.60376	0.006	0.038	1.54682e-09	ENSG00000165646	protein_coding	cDC like vs other cells single cell significant results
FUT7	5.57873e-14	1.48054	0.043	0.014	1.55641e-09	ENSG00000180549	protein_coding	cDC like vs other cells single cell significant results
RNASEH2A	6.17397e-14	1.05369	0.083	0.044	1.72248e-09	ENSG00000104889	protein_coding	cDC like vs other cells single cell significant results
SPTA1	6.93465e-14	-3.69864	0.005	0.03	1.9347e-09	ENSG00000163554	protein_coding	cDC like vs other cells single cell significant results
ATP6V0A1	7.39096e-14	1.05553	0.092	0.05	2.062e-09	ENSG00000033627	protein_coding	cDC like vs other cells single cell significant results
TRIM38	7.45541e-14	0.609144	0.205	0.133	2.07999e-09	ENSG00000112343	protein_coding	cDC like vs other cells single cell significant results
LAIR1	7.71824e-14	0.588874	0.253	0.177	2.15331e-09	ENSG00000276163	protein_coding	cDC like vs other cells single cell significant results
LAIR1	7.71824e-14	0.588874	0.253	0.177	2.15331e-09	ENSG00000276053	protein_coding	cDC like vs other cells single cell significant results
LAIR1	7.71824e-14	0.588874	0.253	0.177	2.15331e-09	ENSG00000274110	protein_coding	cDC like vs other cells single cell significant results
LAIR1	7.71824e-14	0.588874	0.253	0.177	2.15331e-09	ENSG00000278154	protein_coding	cDC like vs other cells single cell significant results
LAIR1	7.71824e-14	0.588874	0.253	0.177	2.15331e-09	ENSG00000167613	protein_coding	cDC like vs other cells single cell significant results
FILIP1L	8.18973e-14	1.92501	0.034	0.01	2.28485e-09	ENSG00000168386	protein_coding	cDC like vs other cells single cell significant results
NAGA	8.202e-14	1.04057	0.089	0.046	2.28828e-09	ENSG00000198951	protein_coding	cDC like vs other cells single cell significant results
BEX3	8.33119e-14	-1.18019	0.072	0.116	2.32432e-09	ENSG00000166681	protein_coding	cDC like vs other cells single cell significant results
LTC4S	8.66516e-14	1.08242	0.074	0.033	2.41749e-09	ENSG00000283887	protein_coding	cDC like vs other cells single cell significant results
LTC4S	8.66516e-14	1.08242	0.074	0.033	2.41749e-09	ENSG00000213316	protein_coding	cDC like vs other cells single cell significant results
DUSP2	8.9889e-14	-1.76267	0.029	0.072	2.50781e-09	ENSG00000158050	protein_coding	cDC like vs other cells single cell significant results
MAN2B1	9.15381e-14	0.693546	0.17	0.107	2.55382e-09	ENSG00000104774	protein_coding	cDC like vs other cells single cell significant results
TYK2	9.22788e-14	0.946741	0.106	0.058	2.57449e-09	ENSG00000105397	protein_coding	cDC like vs other cells single cell significant results
OAS1	1.03213e-13	0.990829	0.062	0.029	2.87955e-09	ENSG00000089127	protein_coding	cDC like vs other cells single cell significant results
OSBPL3	1.0389e-13	0.920402	0.103	0.058	2.89842e-09	ENSG00000070882	protein_coding	cDC like vs other cells single cell significant results
NDUFA5	1.10201e-13	-0.61509	0.181	0.254	3.0745e-09	ENSG00000128609	protein_coding	cDC like vs other cells single cell significant results
FOXN2	1.14995e-13	0.652157	0.196	0.137	3.20825e-09	ENSG00000170802	protein_coding	cDC like vs other cells single cell significant results
GATA2	1.23563e-13	-1.9049	0.025	0.067	3.44728e-09	ENSG00000179348	protein_coding	cDC like vs other cells single cell significant results
NECAB1	1.24892e-13	-2.87534	0.009	0.042	3.48435e-09	ENSG00000123119	protein_coding	cDC like vs other cells single cell significant results
GRINA	1.24951e-13	0.999011	0.089	0.048	3.48602e-09	ENSG00000178719	protein_coding	cDC like vs other cells single cell significant results
CYFIP2	1.2809e-13	-1.5206	0.036	0.075	3.57357e-09	ENSG00000055163	protein_coding	cDC like vs other cells single cell significant results
IL1R1	1.281e-13	2.04427	0.032	0.008	3.57387e-09	ENSG00000115594	protein_coding	cDC like vs other cells single cell significant results
DUSP23	1.41495e-13	0.826613	0.129	0.075	3.94756e-09	ENSG00000158716	protein_coding	cDC like vs other cells single cell significant results
RASSF4	1.42819e-13	0.625415	0.158	0.1	3.98452e-09	ENSG00000107551	protein_coding	cDC like vs other cells single cell significant results
F5	1.4411e-13	-7.33413	0	0.014	4.02052e-09	ENSG00000198734	protein_coding	cDC like vs other cells single cell significant results
FRMD4B	1.5377e-13	0.984361	0.089	0.045	4.29004e-09	ENSG00000114541	protein_coding	cDC like vs other cells single cell significant results
FGD4	1.60307e-13	0.865434	0.105	0.057	4.47241e-09	ENSG00000139132	protein_coding	cDC like vs other cells single cell significant results
PRKCQ	1.62318e-13	-2.82549	0.007	0.036	4.5285e-09	ENSG00000065675	protein_coding	cDC like vs other cells single cell significant results
TLR1	1.62377e-13	1.31798	0.058	0.025	4.53014e-09	ENSG00000174125	protein_coding	cDC like vs other cells single cell significant results
GNL3	1.65755e-13	-0.649821	0.21	0.284	4.62441e-09	ENSG00000163938	protein_coding	cDC like vs other cells single cell significant results
NCALD	1.80844e-13	1.39334	0.047	0.018	5.04538e-09	ENSG00000104490	protein_coding	cDC like vs other cells single cell significant results
KCNN4	1.91654e-13	1.28051	0.065	0.029	5.34695e-09	ENSG00000104783	protein_coding	cDC like vs other cells single cell significant results
LRRC25	2.10483e-13	1.28449	0.047	0.019	5.87227e-09	ENSG00000175489	protein_coding	cDC like vs other cells single cell significant results
KIF2A	2.11099e-13	-0.879197	0.129	0.191	5.88944e-09	ENSG00000068796	protein_coding	cDC like vs other cells single cell significant results
TMEM43	2.1142e-13	0.659395	0.179	0.124	5.89842e-09	ENSG00000170876	protein_coding	cDC like vs other cells single cell significant results
STK17A	2.62395e-13	-0.958864	0.078	0.129	7.32056e-09	ENSG00000164543	protein_coding	cDC like vs other cells single cell significant results
UTP6	2.85249e-13	0.583295	0.205	0.152	7.95817e-09	ENSG00000108651	protein_coding	cDC like vs other cells single cell significant results
FKBP4	3.07028e-13	-1.43667	0.031	0.08	8.56576e-09	ENSG00000004478	protein_coding	cDC like vs other cells single cell significant results
FKBP11	3.11287e-13	-1.80206	0.024	0.059	8.68461e-09	ENSG00000134285	protein_coding	cDC like vs other cells single cell significant results
TESC	3.17441e-13	1.01836	0.076	0.038	8.85627e-09	ENSG00000088992	protein_coding	cDC like vs other cells single cell significant results
TBC1D22A	3.1905e-13	0.961152	0.104	0.06	8.90118e-09	ENSG00000054611	protein_coding	cDC like vs other cells single cell significant results
SH3BP2	3.45878e-13	0.708492	0.145	0.091	9.64965e-09	ENSG00000087266	protein_coding	cDC like vs other cells single cell significant results
ADGRG6	3.58278e-13	-5.90136	0.001	0.019	9.99559e-09	ENSG00000112414	protein_coding	cDC like vs other cells single cell significant results
TXN2	3.65549e-13	0.653802	0.203	0.146	1.01985e-08	ENSG00000100348	protein_coding	cDC like vs other cells single cell significant results
CSF1	3.81135e-13	-6.86352	0	0.018	1.06333e-08	ENSG00000184371	protein_coding	cDC like vs other cells single cell significant results
HLF	3.84748e-13	-7.41674	0	0.014	1.07341e-08	ENSG00000108924	protein_coding	cDC like vs other cells single cell significant results
STAM2	3.89033e-13	0.756292	0.141	0.088	1.08536e-08	ENSG00000115145	protein_coding	cDC like vs other cells single cell significant results
FCAR	3.90514e-13	-2.82715	0.006	0.03	1.0895e-08	ENSG00000275136	protein_coding	cDC like vs other cells single cell significant results
FCAR	3.90514e-13	-2.82715	0.006	0.03	1.0895e-08	ENSG00000275970	protein_coding	cDC like vs other cells single cell significant results
FCAR	3.90514e-13	-2.82715	0.006	0.03	1.0895e-08	ENSG00000273738	protein_coding	cDC like vs other cells single cell significant results
FCAR	3.90514e-13	-2.82715	0.006	0.03	1.0895e-08	ENSG00000275269	protein_coding	cDC like vs other cells single cell significant results
FCAR	3.90514e-13	-2.82715	0.006	0.03	1.0895e-08	ENSG00000283750	protein_coding	cDC like vs other cells single cell significant results
FCAR	3.90514e-13	-2.82715	0.006	0.03	1.0895e-08	ENSG00000276858	protein_coding	cDC like vs other cells single cell significant results
FCAR	3.90514e-13	-2.82715	0.006	0.03	1.0895e-08	ENSG00000284061	protein_coding	cDC like vs other cells single cell significant results
FCAR	3.90514e-13	-2.82715	0.006	0.03	1.0895e-08	ENSG00000278415	protein_coding	cDC like vs other cells single cell significant results
FCAR	3.90514e-13	-2.82715	0.006	0.03	1.0895e-08	ENSG00000276985	protein_coding	cDC like vs other cells single cell significant results
FCAR	3.90514e-13	-2.82715	0.006	0.03	1.0895e-08	ENSG00000274580	protein_coding	cDC like vs other cells single cell significant results
FCAR	3.90514e-13	-2.82715	0.006	0.03	1.0895e-08	ENSG00000275564	protein_coding	cDC like vs other cells single cell significant results
FCAR	3.90514e-13	-2.82715	0.006	0.03	1.0895e-08	ENSG00000186431	protein_coding	cDC like vs other cells single cell significant results
EPN1	4.03964e-13	1.12468	0.069	0.033	1.12702e-08	ENSG00000063245	protein_coding	cDC like vs other cells single cell significant results
ATP8B2	4.63566e-13	-1.99831	0.019	0.053	1.2933e-08	ENSG00000143515	protein_coding	cDC like vs other cells single cell significant results
RBM38	5.5446e-13	-1.63436	0.022	0.059	1.54689e-08	ENSG00000132819	protein_coding	cDC like vs other cells single cell significant results
CSF3R	6.07731e-13	-0.949143	0.096	0.159	1.69551e-08	ENSG00000119535	protein_coding	cDC like vs other cells single cell significant results
LIN7A	6.16421e-13	-2.50553	0.005	0.025	1.71975e-08	ENSG00000111052	protein_coding	cDC like vs other cells single cell significant results
SOD2	6.46022e-13	-0.658335	0.133	0.194	1.80234e-08	ENSG00000291237	protein_coding	cDC like vs other cells single cell significant results
ICAM3	6.57132e-13	0.64073	0.176	0.116	1.83333e-08	ENSG00000076662	protein_coding	cDC like vs other cells single cell significant results
CYP2U1	6.71385e-13	1.88798	0.033	0.011	1.8731e-08	ENSG00000155016	protein_coding	cDC like vs other cells single cell significant results
ASGR2	6.71875e-13	1.72972	0.038	0.012	1.87446e-08	ENSG00000161944	protein_coding	cDC like vs other cells single cell significant results
MAGEF1	6.81847e-13	1.28933	0.06	0.027	1.90228e-08	ENSG00000177383	protein_coding	cDC like vs other cells single cell significant results
RB1CC1	7.11698e-13	-0.69505	0.168	0.233	1.98557e-08	ENSG00000023287	protein_coding	cDC like vs other cells single cell significant results
KCNH2	7.1975e-13	-6.65399	0	0.017	2.00803e-08	ENSG00000055118	protein_coding	cDC like vs other cells single cell significant results
CAMK4	7.97825e-13	-3.6889	0.003	0.023	2.22585e-08	ENSG00000152495	protein_coding	cDC like vs other cells single cell significant results
TCIRG1	8.25219e-13	0.655472	0.156	0.1	2.30228e-08	ENSG00000110719	protein_coding	cDC like vs other cells single cell significant results
CD244	8.32828e-13	0.964982	0.068	0.033	2.32351e-08	ENSG00000122223	protein_coding	cDC like vs other cells single cell significant results
ILK	8.48684e-13	0.75178	0.122	0.074	2.36774e-08	ENSG00000166333	protein_coding	cDC like vs other cells single cell significant results
ZNRF1	8.50689e-13	-2.31532	0.008	0.038	2.37334e-08	ENSG00000186187	protein_coding	cDC like vs other cells single cell significant results
TAF1D	8.54373e-13	-0.673399	0.251	0.328	2.38362e-08	ENSG00000166012	protein_coding	cDC like vs other cells single cell significant results
TGFBI	8.61399e-13	1.42952	0.038	0.014	2.40322e-08	ENSG00000120708	protein_coding	cDC like vs other cells single cell significant results
SLC39A8	8.61468e-13	-1.00981	0.051	0.1	2.40341e-08	ENSG00000138821	protein_coding	cDC like vs other cells single cell significant results
METAP2	8.64192e-13	-0.600884	0.22	0.289	2.41101e-08	ENSG00000111142	protein_coding	cDC like vs other cells single cell significant results
ZFP57	9.92446e-13	1.72037	0.03	0.008	2.76883e-08	ENSG00000227858	protein_coding	cDC like vs other cells single cell significant results
ZFP57	9.92446e-13	1.72037	0.03	0.008	2.76883e-08	ENSG00000223852	protein_coding	cDC like vs other cells single cell significant results
ZFP57	9.92446e-13	1.72037	0.03	0.008	2.76883e-08	ENSG00000226858	protein_coding	cDC like vs other cells single cell significant results
ZFP57	9.92446e-13	1.72037	0.03	0.008	2.76883e-08	ENSG00000234669	protein_coding	cDC like vs other cells single cell significant results
ZFP57	9.92446e-13	1.72037	0.03	0.008	2.76883e-08	ENSG00000223858	protein_coding	cDC like vs other cells single cell significant results
ZFP57	9.92446e-13	1.72037	0.03	0.008	2.76883e-08	ENSG00000232099	protein_coding	cDC like vs other cells single cell significant results
ZFP57	9.92446e-13	1.72037	0.03	0.008	2.76883e-08	ENSG00000206510	protein_coding	cDC like vs other cells single cell significant results
ZFP57	9.92446e-13	1.72037	0.03	0.008	2.76883e-08	ENSG00000204644	protein_coding	cDC like vs other cells single cell significant results
DSC2	1.08075e-12	1.3688	0.046	0.018	3.01518e-08	ENSG00000134755	protein_coding	cDC like vs other cells single cell significant results
SLC25A11	1.09471e-12	0.71728	0.109	0.063	3.05413e-08	ENSG00000108528	protein_coding	cDC like vs other cells single cell significant results
PLXNB2	1.21794e-12	0.79791	0.098	0.056	3.39793e-08	ENSG00000196576	protein_coding	cDC like vs other cells single cell significant results
LASP1	1.28453e-12	0.609045	0.169	0.111	3.58371e-08	ENSG00000002834	protein_coding	cDC like vs other cells single cell significant results
FBLN2	1.31446e-12	2.01008	0.02	0.004	3.66723e-08	ENSG00000163520	protein_coding	cDC like vs other cells single cell significant results
PHF10	1.31558e-12	-0.888834	0.062	0.112	3.67034e-08	ENSG00000130024	protein_coding	cDC like vs other cells single cell significant results
MAMDC2	1.36518e-12	0.931448	0.043	0.019	3.80871e-08	ENSG00000278608	protein_coding	cDC like vs other cells single cell significant results
MAMDC2	1.36518e-12	0.931448	0.043	0.019	3.80871e-08	ENSG00000165072	protein_coding	cDC like vs other cells single cell significant results
EDEM3	1.37821e-12	-0.811971	0.107	0.163	3.84507e-08	ENSG00000116406	protein_coding	cDC like vs other cells single cell significant results
SLPI	1.38803e-12	-2.52378	0.002	0.021	3.87247e-08	ENSG00000124107	protein_coding	cDC like vs other cells single cell significant results
CHML	1.42134e-12	-0.886395	0.082	0.138	3.9654e-08	ENSG00000203668	protein_coding	cDC like vs other cells single cell significant results
YIF1B	1.48678e-12	0.948017	0.092	0.059	4.14797e-08	ENSG00000167645	protein_coding	cDC like vs other cells single cell significant results
CDK2AP2	1.48964e-12	0.999462	0.083	0.043	4.15594e-08	ENSG00000167797	protein_coding	cDC like vs other cells single cell significant results
KCNA5	1.5574e-12	2.96031	0.012	0.001	4.345e-08	ENSG00000130037	protein_coding	cDC like vs other cells single cell significant results
DNAJB12	1.73134e-12	0.895192	0.114	0.068	4.83027e-08	ENSG00000148719	protein_coding	cDC like vs other cells single cell significant results
TNFSF12	1.76505e-12	1.46799	0.036	0.012	4.9243e-08	ENSG00000239697	protein_coding	cDC like vs other cells single cell significant results
ATG101	1.79864e-12	1.23782	0.057	0.025	5.01802e-08	ENSG00000123395	protein_coding	cDC like vs other cells single cell significant results
FKBP15	2.11536e-12	0.835413	0.118	0.074	5.90165e-08	ENSG00000119321	protein_coding	cDC like vs other cells single cell significant results
RASSF7	2.20833e-12	1.18061	0.06	0.027	6.16102e-08	ENSG00000273859	protein_coding	cDC like vs other cells single cell significant results
RASSF7	2.20833e-12	1.18061	0.06	0.027	6.16102e-08	ENSG00000099849	protein_coding	cDC like vs other cells single cell significant results
VOPP1	2.21243e-12	1.32836	0.059	0.025	6.17245e-08	ENSG00000154978	protein_coding	cDC like vs other cells single cell significant results
CEP70	2.31539e-12	-1.52219	0.049	0.089	6.45972e-08	ENSG00000114107	protein_coding	cDC like vs other cells single cell significant results
SPI1	2.33285e-12	0.805468	0.1	0.056	6.50842e-08	ENSG00000066336	protein_coding	cDC like vs other cells single cell significant results
PTAFR	2.60644e-12	0.605549	0.151	0.096	7.27171e-08	ENSG00000169403	protein_coding	cDC like vs other cells single cell significant results
KRT18	2.65575e-12	1.22928	0.058	0.026	7.40928e-08	ENSG00000111057	protein_coding	cDC like vs other cells single cell significant results
SLC37A2	2.7236e-12	1.91791	0.024	0.007	7.59858e-08	ENSG00000134955	protein_coding	cDC like vs other cells single cell significant results
CCR1	2.78656e-12	0.739163	0.06	0.029	7.77422e-08	ENSG00000163823	protein_coding	cDC like vs other cells single cell significant results
C2orf88	2.86301e-12	-2.99119	0.003	0.023	7.98752e-08	ENSG00000187699	protein_coding	cDC like vs other cells single cell significant results
BRD7	2.9016e-12	-0.617186	0.116	0.179	8.09518e-08	ENSG00000166164	protein_coding	cDC like vs other cells single cell significant results
PLOD2	3.0203e-12	-5.21765	0.001	0.017	8.42634e-08	ENSG00000152952	protein_coding	cDC like vs other cells single cell significant results
CHEK1	3.244e-12	-1.05524	0.06	0.114	9.05043e-08	ENSG00000149554	protein_coding	cDC like vs other cells single cell significant results
RAPGEF6	3.26542e-12	-1.20678	0.066	0.121	9.1102e-08	ENSG00000158987	protein_coding	cDC like vs other cells single cell significant results
THUMPD1	3.4404e-12	-0.777399	0.112	0.17	9.59837e-08	ENSG00000066654	protein_coding	cDC like vs other cells single cell significant results
TCF7	3.59339e-12	-1.90552	0.022	0.04	1.00252e-07	ENSG00000081059	protein_coding	cDC like vs other cells single cell significant results
MRM2	3.7333e-12	0.980617	0.093	0.053	1.04155e-07	ENSG00000122687	protein_coding	cDC like vs other cells single cell significant results
PSIP1	3.84896e-12	-0.604674	0.212	0.271	1.07382e-07	ENSG00000164985	protein_coding	cDC like vs other cells single cell significant results
DNTT	3.90504e-12	-3.05514	0.013	0.029	1.08947e-07	ENSG00000107447	protein_coding	cDC like vs other cells single cell significant results
TXNDC5	3.9747e-12	-1.77234	0.033	0.067	1.1089e-07	ENSG00000239264	protein_coding	cDC like vs other cells single cell significant results
HOXB4	4.30961e-12	0.689212	0.106	0.062	1.20234e-07	ENSG00000182742	protein_coding	cDC like vs other cells single cell significant results
HTR1F	4.53805e-12	-2.66311	0.004	0.026	1.26607e-07	ENSG00000179097	protein_coding	cDC like vs other cells single cell significant results
CD69	4.66153e-12	-0.813253	0.168	0.194	1.30052e-07	ENSG00000110848	protein_coding	cDC like vs other cells single cell significant results
GATA1	4.67856e-12	-3.25232	0.002	0.021	1.30527e-07	ENSG00000102145	protein_coding	cDC like vs other cells single cell significant results
BMF	4.69824e-12	1.49366	0.043	0.016	1.31076e-07	ENSG00000104081	protein_coding	cDC like vs other cells single cell significant results
FPR1	4.83634e-12	-2.08804	0.013	0.046	1.34929e-07	ENSG00000171051	protein_coding	cDC like vs other cells single cell significant results
HBE1	5.13398e-12	-8.0302	0	0.013	1.43233e-07	ENSG00000213931	protein_coding	cDC like vs other cells single cell significant results
IDH3A	5.17999e-12	0.800235	0.098	0.055	1.44517e-07	ENSG00000166411	protein_coding	cDC like vs other cells single cell significant results
RNF135	5.32033e-12	0.985078	0.069	0.033	1.48432e-07	ENSG00000291712	protein_coding	cDC like vs other cells single cell significant results
RNF135	5.32033e-12	0.985078	0.069	0.033	1.48432e-07	ENSG00000181481	protein_coding	cDC like vs other cells single cell significant results
CASP8	5.47606e-12	0.62886	0.193	0.131	1.52777e-07	ENSG00000064012	protein_coding	cDC like vs other cells single cell significant results
SPRY1	5.58577e-12	-1.95156	0.008	0.037	1.55837e-07	ENSG00000164056	protein_coding	cDC like vs other cells single cell significant results
WDR1	5.86833e-12	0.600122	0.202	0.145	1.63721e-07	ENSG00000071127	protein_coding	cDC like vs other cells single cell significant results
HIVEP3	6.19368e-12	0.975056	0.062	0.03	1.72797e-07	ENSG00000127124	protein_coding	cDC like vs other cells single cell significant results
VRK1	6.60657e-12	-0.801468	0.107	0.165	1.84317e-07	ENSG00000100749	protein_coding	cDC like vs other cells single cell significant results
GADD45A	6.68229e-12	-1.21929	0.044	0.088	1.86429e-07	ENSG00000116717	protein_coding	cDC like vs other cells single cell significant results
MS4A4A	6.8185e-12	1.00292	0.068	0.036	1.90229e-07	ENSG00000110079	protein_coding	cDC like vs other cells single cell significant results
GPR35	6.98434e-12	1.8568	0.025	0.006	1.94856e-07	ENSG00000178623	protein_coding	cDC like vs other cells single cell significant results
TMEM19	7.01742e-12	0.815342	0.118	0.073	1.95779e-07	ENSG00000139291	protein_coding	cDC like vs other cells single cell significant results
GOLGA8O	7.41046e-12	1.54146	0.04	0.016	2.06745e-07	ENSG00000206127	protein_coding	cDC like vs other cells single cell significant results
ATP10D	7.64394e-12	1.06922	0.073	0.037	2.13258e-07	ENSG00000145246	protein_coding	cDC like vs other cells single cell significant results
RGS10	7.73165e-12	0.596938	0.232	0.165	2.15705e-07	ENSG00000148908	protein_coding	cDC like vs other cells single cell significant results
GCSAM	7.97069e-12	1.3051	0.036	0.013	2.22374e-07	ENSG00000284925	protein_coding	cDC like vs other cells single cell significant results
GCSAM	7.97069e-12	1.3051	0.036	0.013	2.22374e-07	ENSG00000174500	protein_coding	cDC like vs other cells single cell significant results
HOXA10	8.16293e-12	0.713358	0.148	0.097	2.27738e-07	ENSG00000253293	protein_coding	cDC like vs other cells single cell significant results
MTCH1	8.17221e-12	0.65275	0.206	0.144	2.27996e-07	ENSG00000137409	protein_coding	cDC like vs other cells single cell significant results
MYBPH	8.2023e-12	2.75509	0.013	0.002	2.28836e-07	ENSG00000133055	protein_coding	cDC like vs other cells single cell significant results
VENTX	8.34012e-12	1.80476	0.031	0.009	2.32681e-07	ENSG00000151650	protein_coding	cDC like vs other cells single cell significant results
ATP6V1B2	8.37402e-12	0.597212	0.153	0.103	2.33627e-07	ENSG00000147416	protein_coding	cDC like vs other cells single cell significant results
TXNDC15	8.91415e-12	0.89692	0.094	0.051	2.48696e-07	ENSG00000113621	protein_coding	cDC like vs other cells single cell significant results
ERG	9.17715e-12	-1.28457	0.046	0.095	2.56033e-07	ENSG00000157554	protein_coding	cDC like vs other cells single cell significant results
KANTR	1.01374e-11	0.633571	0.086	0.047	2.82822e-07	ENSG00000232593	protein_coding	cDC like vs other cells single cell significant results
NLRC4	1.08855e-11	1.27072	0.037	0.015	3.03695e-07	ENSG00000091106	protein_coding	cDC like vs other cells single cell significant results
HOXB2	1.12078e-11	1.02008	0.06	0.028	3.12686e-07	ENSG00000173917	protein_coding	cDC like vs other cells single cell significant results
CHN2	1.12572e-11	1.27862	0.045	0.017	3.14066e-07	ENSG00000106069	protein_coding	cDC like vs other cells single cell significant results
ACAT1	1.17801e-11	-0.72973	0.114	0.179	3.28654e-07	ENSG00000075239	protein_coding	cDC like vs other cells single cell significant results
C1QC	1.26554e-11	3.9156	0.011	0.001	3.53073e-07	ENSG00000159189	protein_coding	cDC like vs other cells single cell significant results
TMEM236	1.28727e-11	2.30585	0.024	0.007	3.59136e-07	ENSG00000148483	protein_coding	cDC like vs other cells single cell significant results
UBA2	1.29666e-11	-0.671285	0.128	0.191	3.61755e-07	ENSG00000126261	protein_coding	cDC like vs other cells single cell significant results
RFTN1	1.332e-11	0.8453	0.098	0.056	3.71615e-07	ENSG00000131378	protein_coding	cDC like vs other cells single cell significant results
TULP2	1.34711e-11	1.32599	0.042	0.015	3.75832e-07	ENSG00000104804	protein_coding	cDC like vs other cells single cell significant results
TRIM24	1.40098e-11	-0.797989	0.099	0.157	3.9086e-07	ENSG00000122779	protein_coding	cDC like vs other cells single cell significant results
CDCA7	1.40199e-11	-1.25971	0.052	0.109	3.91141e-07	ENSG00000144354	protein_coding	cDC like vs other cells single cell significant results
NFIL3	1.42497e-11	-0.96763	0.051	0.09	3.97553e-07	ENSG00000165030	protein_coding	cDC like vs other cells single cell significant results
CXCL2	1.46029e-11	-2.44825	0.011	0.039	4.07406e-07	ENSG00000081041	protein_coding	cDC like vs other cells single cell significant results
ZC3HAV1	1.46356e-11	-0.693488	0.182	0.246	4.0832e-07	ENSG00000105939	protein_coding	cDC like vs other cells single cell significant results
PRF1	1.5307e-11	-3.20923	0.009	0.028	4.27049e-07	ENSG00000180644	protein_coding	cDC like vs other cells single cell significant results
ARPIN	1.55423e-11	1.85747	0.035	0.013	4.33614e-07	ENSG00000242498	protein_coding	cDC like vs other cells single cell significant results
FRMD3	1.58092e-11	-2.1951	0.004	0.025	4.4106e-07	ENSG00000172159	protein_coding	cDC like vs other cells single cell significant results
CSN1S1	1.63335e-11	2.11936	0.02	0.004	4.5569e-07	ENSG00000126545	protein_coding	cDC like vs other cells single cell significant results
OTOA	1.69762e-11	2.8658	0.013	0.002	4.7362e-07	ENSG00000155719	protein_coding	cDC like vs other cells single cell significant results
ASMTL	1.80309e-11	1.19654	0.066	0.032	5.03044e-07	ENSG00000292339	protein_coding	cDC like vs other cells single cell significant results
ASMTL	1.80309e-11	1.19654	0.066	0.032	5.03044e-07	ENSG00000169093	protein_coding	cDC like vs other cells single cell significant results
F11R	1.81135e-11	0.724333	0.13	0.088	5.05349e-07	ENSG00000158769	protein_coding	cDC like vs other cells single cell significant results
MIB1	2.05351e-11	-0.922451	0.094	0.151	5.7291e-07	ENSG00000101752	protein_coding	cDC like vs other cells single cell significant results
IMP3	2.16767e-11	0.612687	0.128	0.085	6.0476e-07	ENSG00000177971	protein_coding	cDC like vs other cells single cell significant results
SLC41A2	2.38094e-11	2.07815	0.023	0.005	6.6426e-07	ENSG00000136052	protein_coding	cDC like vs other cells single cell significant results
HEXA	2.49784e-11	0.73684	0.158	0.106	6.96872e-07	ENSG00000213614	protein_coding	cDC like vs other cells single cell significant results
HAGH	2.57926e-11	1.02583	0.07	0.035	7.19588e-07	ENSG00000063854	protein_coding	cDC like vs other cells single cell significant results
SLC12A9	2.59115e-11	1.18631	0.055	0.025	7.22904e-07	ENSG00000146828	protein_coding	cDC like vs other cells single cell significant results
XPOT	2.67989e-11	-0.97512	0.068	0.117	7.47663e-07	ENSG00000184575	protein_coding	cDC like vs other cells single cell significant results
SKAP1	2.80843e-11	-2.56286	0.007	0.032	7.83524e-07	ENSG00000141293	protein_coding	cDC like vs other cells single cell significant results
FLOT2	2.93077e-11	0.656721	0.132	0.084	8.17656e-07	ENSG00000132589	protein_coding	cDC like vs other cells single cell significant results
SLC25A39	3.05766e-11	0.85826	0.099	0.06	8.53057e-07	ENSG00000013306	protein_coding	cDC like vs other cells single cell significant results
MAP3K14	3.21282e-11	1.46255	0.038	0.013	8.96344e-07	ENSG00000006062	protein_coding	cDC like vs other cells single cell significant results
EPB41L2	3.23226e-11	0.847614	0.119	0.076	9.01769e-07	ENSG00000079819	protein_coding	cDC like vs other cells single cell significant results
MFSD6	3.37541e-11	0.680651	0.144	0.095	9.41707e-07	ENSG00000151690	protein_coding	cDC like vs other cells single cell significant results
PRNP	3.50023e-11	0.752035	0.164	0.106	9.76528e-07	ENSG00000171867	protein_coding	cDC like vs other cells single cell significant results
DRAM1	3.58665e-11	-0.82122	0.054	0.101	1.00064e-06	ENSG00000136048	protein_coding	cDC like vs other cells single cell significant results
NDUFS2	3.60714e-11	0.727275	0.128	0.086	1.00636e-06	ENSG00000158864	protein_coding	cDC like vs other cells single cell significant results
MRPS12	3.76056e-11	0.854005	0.107	0.068	1.04916e-06	ENSG00000283018	protein_coding	cDC like vs other cells single cell significant results
MRPS12	3.76056e-11	0.854005	0.107	0.068	1.04916e-06	ENSG00000128626	protein_coding	cDC like vs other cells single cell significant results
UBE2A	3.88505e-11	0.680258	0.154	0.104	1.08389e-06	ENSG00000077721	protein_coding	cDC like vs other cells single cell significant results
PPM1K	4.08013e-11	0.6188	0.144	0.094	1.13832e-06	ENSG00000163644	protein_coding	cDC like vs other cells single cell significant results
MGLL	4.14734e-11	-0.827964	0.041	0.079	1.15707e-06	ENSG00000074416	protein_coding	cDC like vs other cells single cell significant results
DSG2	4.15978e-11	-3.11918	0.003	0.022	1.16054e-06	ENSG00000046604	protein_coding	cDC like vs other cells single cell significant results
PILRA	4.33175e-11	0.955064	0.077	0.04	1.20851e-06	ENSG00000085514	protein_coding	cDC like vs other cells single cell significant results
SIGIRR	4.41688e-11	0.601726	0.11	0.066	1.23226e-06	ENSG00000185187	protein_coding	cDC like vs other cells single cell significant results
CDKN2C	4.43696e-11	0.750651	0.106	0.064	1.23787e-06	ENSG00000123080	protein_coding	cDC like vs other cells single cell significant results
GRK3	4.54995e-11	0.809586	0.131	0.083	1.26939e-06	ENSG00000100077	protein_coding	cDC like vs other cells single cell significant results
UTP3	4.59775e-11	0.80785	0.106	0.067	1.28273e-06	ENSG00000132467	protein_coding	cDC like vs other cells single cell significant results
PRKAR2B	4.65045e-11	-1.01772	0.062	0.102	1.29743e-06	ENSG00000005249	protein_coding	cDC like vs other cells single cell significant results
SIGLEC10	4.87688e-11	1.09981	0.049	0.022	1.3606e-06	ENSG00000142512	protein_coding	cDC like vs other cells single cell significant results
CXCL16	5.08204e-11	1.80273	0.034	0.013	1.41784e-06	ENSG00000161921	protein_coding	cDC like vs other cells single cell significant results
ENPP4	5.1283e-11	-1.63919	0.02	0.052	1.43075e-06	ENSG00000001561	protein_coding	cDC like vs other cells single cell significant results
CARD11	5.20039e-11	0.683772	0.035	0.015	1.45086e-06	ENSG00000198286	protein_coding	cDC like vs other cells single cell significant results
TGFB1	5.29417e-11	0.612884	0.109	0.067	1.47702e-06	ENSG00000105329	protein_coding	cDC like vs other cells single cell significant results
TNFRSF1A	5.46448e-11	0.713196	0.133	0.09	1.52454e-06	ENSG00000067182	protein_coding	cDC like vs other cells single cell significant results
SNN	5.5304e-11	1.16622	0.058	0.026	1.54293e-06	ENSG00000184602	protein_coding	cDC like vs other cells single cell significant results
LRPPRC	5.55262e-11	-0.673293	0.193	0.259	1.54913e-06	ENSG00000138095	protein_coding	cDC like vs other cells single cell significant results
ARRB1	5.74744e-11	0.774906	0.114	0.072	1.60348e-06	ENSG00000137486	protein_coding	cDC like vs other cells single cell significant results
BLCAP	6.0785e-11	1.0277	0.077	0.041	1.69584e-06	ENSG00000166619	protein_coding	cDC like vs other cells single cell significant results
NSD3	6.1237e-11	-0.660875	0.155	0.216	1.70845e-06	ENSG00000147548	protein_coding	cDC like vs other cells single cell significant results
FUCA1	6.24366e-11	0.999202	0.05	0.022	1.74192e-06	ENSG00000179163	protein_coding	cDC like vs other cells single cell significant results
CHCHD10	6.24474e-11	0.879263	0.095	0.055	1.74222e-06	ENSG00000250479	protein_coding	cDC like vs other cells single cell significant results
CHCHD10	6.24474e-11	0.879263	0.095	0.055	1.74222e-06	ENSG00000273607	protein_coding	cDC like vs other cells single cell significant results
IFIT2	6.29235e-11	1.06934	0.055	0.028	1.7555e-06	ENSG00000119922	protein_coding	cDC like vs other cells single cell significant results
RARA	6.30691e-11	1.10494	0.067	0.035	1.75956e-06	ENSG00000131759	protein_coding	cDC like vs other cells single cell significant results
LMBRD1	6.38136e-11	0.6655	0.109	0.064	1.78034e-06	ENSG00000168216	protein_coding	cDC like vs other cells single cell significant results
BST1	6.41818e-11	-0.90881	0.053	0.092	1.79061e-06	ENSG00000109743	protein_coding	cDC like vs other cells single cell significant results
LHPP	6.48379e-11	1.23389	0.056	0.025	1.80891e-06	ENSG00000107902	protein_coding	cDC like vs other cells single cell significant results
BIRC3	6.49562e-11	-1.63816	0.067	0.09	1.81221e-06	ENSG00000023445	protein_coding	cDC like vs other cells single cell significant results
LRCH4	6.54795e-11	0.934426	0.071	0.037	1.82681e-06	ENSG00000077454	protein_coding	cDC like vs other cells single cell significant results
HPCAL1	6.65518e-11	0.717914	0.082	0.046	1.85673e-06	ENSG00000115756	protein_coding	cDC like vs other cells single cell significant results
B3GNT8	6.82583e-11	1.55058	0.036	0.013	1.90434e-06	ENSG00000177191	protein_coding	cDC like vs other cells single cell significant results
PPP2R1A	6.91981e-11	0.685484	0.104	0.064	1.93056e-06	ENSG00000105568	protein_coding	cDC like vs other cells single cell significant results
CLC	7.04738e-11	-5.83947	0.001	0.015	1.96615e-06	ENSG00000105205	protein_coding	cDC like vs other cells single cell significant results
CHD7	7.31941e-11	-1.7115	0.018	0.046	2.04204e-06	ENSG00000171316	protein_coding	cDC like vs other cells single cell significant results
SLC1A5	7.38759e-11	1.05236	0.067	0.039	2.06106e-06	ENSG00000105281	protein_coding	cDC like vs other cells single cell significant results
VSTM1	7.80661e-11	-1.96334	0.009	0.037	2.17797e-06	ENSG00000276159	protein_coding	cDC like vs other cells single cell significant results
VSTM1	7.80661e-11	-1.96334	0.009	0.037	2.17797e-06	ENSG00000275577	protein_coding	cDC like vs other cells single cell significant results
VSTM1	7.80661e-11	-1.96334	0.009	0.037	2.17797e-06	ENSG00000275330	protein_coding	cDC like vs other cells single cell significant results
VSTM1	7.80661e-11	-1.96334	0.009	0.037	2.17797e-06	ENSG00000276066	protein_coding	cDC like vs other cells single cell significant results
VSTM1	7.80661e-11	-1.96334	0.009	0.037	2.17797e-06	ENSG00000274953	protein_coding	cDC like vs other cells single cell significant results
VSTM1	7.80661e-11	-1.96334	0.009	0.037	2.17797e-06	ENSG00000276363	protein_coding	cDC like vs other cells single cell significant results
VSTM1	7.80661e-11	-1.96334	0.009	0.037	2.17797e-06	ENSG00000275962	protein_coding	cDC like vs other cells single cell significant results
VSTM1	7.80661e-11	-1.96334	0.009	0.037	2.17797e-06	ENSG00000274887	protein_coding	cDC like vs other cells single cell significant results
VSTM1	7.80661e-11	-1.96334	0.009	0.037	2.17797e-06	ENSG00000189068	protein_coding	cDC like vs other cells single cell significant results
VSTM1	7.80661e-11	-1.96334	0.009	0.037	2.17797e-06	ENSG00000277607	protein_coding	cDC like vs other cells single cell significant results
ABCA6	7.99839e-11	2.43631	0.016	0.003	2.23147e-06	ENSG00000154262	protein_coding	cDC like vs other cells single cell significant results
OSBPL11	8.2376e-11	0.707275	0.113	0.067	2.29821e-06	ENSG00000144909	protein_coding	cDC like vs other cells single cell significant results
ZNF608	8.32448e-11	-4.20467	0.002	0.021	2.32245e-06	ENSG00000168916	protein_coding	cDC like vs other cells single cell significant results
CD247	8.33021e-11	-3.05656	0.006	0.023	2.32405e-06	ENSG00000198821	protein_coding	cDC like vs other cells single cell significant results
LRRC8C	8.40046e-11	0.757209	0.105	0.063	2.34364e-06	ENSG00000171488	protein_coding	cDC like vs other cells single cell significant results
TM2D2	8.44527e-11	1.03678	0.061	0.032	2.35615e-06	ENSG00000169490	protein_coding	cDC like vs other cells single cell significant results
NADK2	8.74478e-11	-1.35309	0.018	0.049	2.43971e-06	ENSG00000152620	protein_coding	cDC like vs other cells single cell significant results
ATAD2	8.9574e-11	-0.726717	0.13	0.187	2.49903e-06	ENSG00000156802	protein_coding	cDC like vs other cells single cell significant results
NR4A2	9.38147e-11	-1.0068	0.044	0.08	2.61734e-06	ENSG00000153234	protein_coding	cDC like vs other cells single cell significant results
SFXN3	9.46474e-11	0.673628	0.072	0.039	2.64057e-06	ENSG00000107819	protein_coding	cDC like vs other cells single cell significant results
CPNE8	1.01433e-10	0.743028	0.105	0.062	2.82988e-06	ENSG00000139117	protein_coding	cDC like vs other cells single cell significant results
TREM1	1.08686e-10	-1.13319	0.02	0.049	3.03222e-06	ENSG00000124731	protein_coding	cDC like vs other cells single cell significant results
IFI35	1.10838e-10	0.921546	0.075	0.04	3.09227e-06	ENSG00000068079	protein_coding	cDC like vs other cells single cell significant results
NUBP1	1.14249e-10	0.900206	0.082	0.049	3.18743e-06	ENSG00000103274	protein_coding	cDC like vs other cells single cell significant results
SPA17	1.15828e-10	-1.76467	0.007	0.03	3.23148e-06	ENSG00000064199	protein_coding	cDC like vs other cells single cell significant results
BSCL2	1.20139e-10	1.05929	0.07	0.035	3.35176e-06	ENSG00000168000	protein_coding	cDC like vs other cells single cell significant results
CACNA2D3	1.24157e-10	1.59057	0.041	0.017	3.46387e-06	ENSG00000157445	protein_coding	cDC like vs other cells single cell significant results
MAP2K3	1.33226e-10	0.817339	0.119	0.074	3.71688e-06	ENSG00000034152	protein_coding	cDC like vs other cells single cell significant results
MLX	1.35105e-10	0.918107	0.085	0.05	3.7693e-06	ENSG00000108788	protein_coding	cDC like vs other cells single cell significant results
TSPOAP1	1.39997e-10	-2.40544	0.008	0.034	3.90578e-06	ENSG00000005379	protein_coding	cDC like vs other cells single cell significant results
CKS2	1.41553e-10	-0.591774	0.134	0.192	3.94918e-06	ENSG00000123975	protein_coding	cDC like vs other cells single cell significant results
KLRK1	1.42703e-10	-2.20267	0.019	0.034	3.98126e-06	ENSG00000213809	protein_coding	cDC like vs other cells single cell significant results
MICU1	1.54729e-10	-0.673269	0.085	0.133	4.31678e-06	ENSG00000107745	protein_coding	cDC like vs other cells single cell significant results
CD72	1.582e-10	1.95349	0.022	0.006	4.41363e-06	ENSG00000137101	protein_coding	cDC like vs other cells single cell significant results
LAMP1	1.63601e-10	0.642133	0.161	0.11	4.56432e-06	ENSG00000185896	protein_coding	cDC like vs other cells single cell significant results
C15orf39	1.66375e-10	0.954756	0.066	0.034	4.6417e-06	ENSG00000167173	protein_coding	cDC like vs other cells single cell significant results
STK26	1.68458e-10	-0.766754	0.132	0.185	4.69982e-06	ENSG00000134602	protein_coding	cDC like vs other cells single cell significant results
POLD4	1.72712e-10	0.591764	0.15	0.099	4.8185e-06	ENSG00000175482	protein_coding	cDC like vs other cells single cell significant results
RAB4B	1.77191e-10	0.907825	0.072	0.037	4.94345e-06	ENSG00000167578	protein_coding	cDC like vs other cells single cell significant results
AIP	1.82524e-10	0.650691	0.134	0.089	5.09225e-06	ENSG00000110711	protein_coding	cDC like vs other cells single cell significant results
SUSD3	1.89645e-10	1.24406	0.041	0.016	5.29091e-06	ENSG00000157303	protein_coding	cDC like vs other cells single cell significant results
ADGRE3	1.91895e-10	2.45972	0.015	0.002	5.35369e-06	ENSG00000131355	protein_coding	cDC like vs other cells single cell significant results
DUSP7	1.99018e-10	0.927306	0.077	0.044	5.5524e-06	ENSG00000164086	protein_coding	cDC like vs other cells single cell significant results
WDFY2	2.01837e-10	0.730554	0.127	0.082	5.63106e-06	ENSG00000139668	protein_coding	cDC like vs other cells single cell significant results
GALNT7	2.04634e-10	-0.587176	0.114	0.174	5.70908e-06	ENSG00000109586	protein_coding	cDC like vs other cells single cell significant results
SHKBP1	2.18717e-10	0.801251	0.107	0.066	6.10198e-06	ENSG00000160410	protein_coding	cDC like vs other cells single cell significant results
SNX11	2.27238e-10	1.09792	0.045	0.02	6.33971e-06	ENSG00000002919	protein_coding	cDC like vs other cells single cell significant results
TRH	2.31061e-10	-3.10407	0.008	0.046	6.44637e-06	ENSG00000170893	protein_coding	cDC like vs other cells single cell significant results
HDAC3	2.33424e-10	1.06084	0.068	0.039	6.51229e-06	ENSG00000171720	protein_coding	cDC like vs other cells single cell significant results
IRF9	2.35385e-10	0.89668	0.066	0.033	6.56699e-06	ENSG00000285048	protein_coding	cDC like vs other cells single cell significant results
IRF9	2.35385e-10	0.89668	0.066	0.033	6.56699e-06	ENSG00000213928	protein_coding	cDC like vs other cells single cell significant results
GNB5	2.40633e-10	0.71696	0.072	0.038	6.71343e-06	ENSG00000069966	protein_coding	cDC like vs other cells single cell significant results
MEIS1	2.41519e-10	-0.932753	0.046	0.083	6.73814e-06	ENSG00000143995	protein_coding	cDC like vs other cells single cell significant results
LARP1	2.43584e-10	-0.647074	0.155	0.218	6.79574e-06	ENSG00000155506	protein_coding	cDC like vs other cells single cell significant results
SHTN1	2.59231e-10	1.07556	0.096	0.055	7.23228e-06	ENSG00000187164	protein_coding	cDC like vs other cells single cell significant results
MS4A1	2.65842e-10	-0.801994	0.044	0.03	7.41672e-06	ENSG00000156738	protein_coding	cDC like vs other cells single cell significant results
PTGFRN	2.66332e-10	2.00849	0.021	0.005	7.43039e-06	ENSG00000134247	protein_coding	cDC like vs other cells single cell significant results
BATF3	2.71704e-10	2.62163	0.017	0.004	7.58027e-06	ENSG00000123685	protein_coding	cDC like vs other cells single cell significant results
DUSP22	2.73238e-10	0.581116	0.136	0.093	7.62308e-06	ENSG00000112679	protein_coding	cDC like vs other cells single cell significant results
SCN9A	2.74258e-10	-3.01743	0.004	0.022	7.65153e-06	ENSG00000169432	protein_coding	cDC like vs other cells single cell significant results
MLC1	2.87032e-10	-1.29115	0.031	0.071	8.0079e-06	ENSG00000100427	protein_coding	cDC like vs other cells single cell significant results
LIPA	2.88403e-10	0.705941	0.14	0.092	8.04615e-06	ENSG00000107798	protein_coding	cDC like vs other cells single cell significant results
GZMK	2.90495e-10	-4.5217	0.001	0.016	8.10452e-06	ENSG00000113088	protein_coding	cDC like vs other cells single cell significant results
SIRPA	2.96132e-10	0.864109	0.089	0.05	8.2618e-06	ENSG00000198053	protein_coding	cDC like vs other cells single cell significant results
CBX6	2.96702e-10	0.687966	0.127	0.079	8.27768e-06	ENSG00000183741	protein_coding	cDC like vs other cells single cell significant results
CNRIP1	2.98312e-10	-2.89641	0.003	0.026	8.32261e-06	ENSG00000119865	protein_coding	cDC like vs other cells single cell significant results
CPQ	3.04526e-10	0.865521	0.106	0.069	8.49596e-06	ENSG00000104324	protein_coding	cDC like vs other cells single cell significant results
HELLS	3.04703e-10	-0.988514	0.076	0.119	8.5009e-06	ENSG00000119969	protein_coding	cDC like vs other cells single cell significant results
BRCA2	3.0681e-10	-0.664437	0.106	0.153	8.5597e-06	ENSG00000139618	protein_coding	cDC like vs other cells single cell significant results
RAB44	3.13502e-10	-1.72367	0.014	0.04	8.74639e-06	ENSG00000255587	protein_coding	cDC like vs other cells single cell significant results
PNPLA6	3.23903e-10	0.999113	0.061	0.031	9.03656e-06	ENSG00000032444	protein_coding	cDC like vs other cells single cell significant results
KCNMB1	3.5027e-10	2.69522	0.017	0.004	9.77218e-06	ENSG00000145936	protein_coding	cDC like vs other cells single cell significant results
CDADC1	3.57095e-10	-1.13204	0.03	0.063	9.96259e-06	ENSG00000102543	protein_coding	cDC like vs other cells single cell significant results
VAV1	3.73058e-10	0.743345	0.094	0.054	1.04079e-05	ENSG00000141968	protein_coding	cDC like vs other cells single cell significant results
NENF	3.76125e-10	0.68148	0.133	0.09	1.04935e-05	ENSG00000117691	protein_coding	cDC like vs other cells single cell significant results
ABCA7	4.04325e-10	0.905468	0.073	0.041	1.12803e-05	ENSG00000064687	protein_coding	cDC like vs other cells single cell significant results
KLRB1	4.17866e-10	-3.09609	0.007	0.026	1.16581e-05	ENSG00000111796	protein_coding	cDC like vs other cells single cell significant results
AP5B1	4.2133e-10	-1.1789	0.033	0.064	1.17547e-05	ENSG00000254470	protein_coding	cDC like vs other cells single cell significant results
HLA-DOB	4.25406e-10	2.21532	0.021	0.005	1.18684e-05	ENSG00000243612	protein_coding	cDC like vs other cells single cell significant results
HLA-DOB	4.25406e-10	2.21532	0.021	0.005	1.18684e-05	ENSG00000243496	protein_coding	cDC like vs other cells single cell significant results
HLA-DOB	4.25406e-10	2.21532	0.021	0.005	1.18684e-05	ENSG00000241386	protein_coding	cDC like vs other cells single cell significant results
HLA-DOB	4.25406e-10	2.21532	0.021	0.005	1.18684e-05	ENSG00000239457	protein_coding	cDC like vs other cells single cell significant results
HLA-DOB	4.25406e-10	2.21532	0.021	0.005	1.18684e-05	ENSG00000241910	protein_coding	cDC like vs other cells single cell significant results
HLA-DOB	4.25406e-10	2.21532	0.021	0.005	1.18684e-05	ENSG00000241106	protein_coding	cDC like vs other cells single cell significant results
GPNMB	4.37529e-10	3.51682	0.011	0.001	1.22066e-05	ENSG00000136235	protein_coding	cDC like vs other cells single cell significant results
ECHDC2	4.51216e-10	1.22588	0.04	0.016	1.25885e-05	ENSG00000121310	protein_coding	cDC like vs other cells single cell significant results
ADORA3	4.52946e-10	3.08241	0.011	0.001	1.26367e-05	ENSG00000282608	protein_coding	cDC like vs other cells single cell significant results
HAUS4	4.77709e-10	0.645062	0.138	0.092	1.33276e-05	ENSG00000092036	protein_coding	cDC like vs other cells single cell significant results
OSCAR	4.88277e-10	1.0952	0.052	0.024	1.36224e-05	ENSG00000275644	protein_coding	cDC like vs other cells single cell significant results
OSCAR	4.88277e-10	1.0952	0.052	0.024	1.36224e-05	ENSG00000274703	protein_coding	cDC like vs other cells single cell significant results
OSCAR	4.88277e-10	1.0952	0.052	0.024	1.36224e-05	ENSG00000273511	protein_coding	cDC like vs other cells single cell significant results
OSCAR	4.88277e-10	1.0952	0.052	0.024	1.36224e-05	ENSG00000278533	protein_coding	cDC like vs other cells single cell significant results
OSCAR	4.88277e-10	1.0952	0.052	0.024	1.36224e-05	ENSG00000275551	protein_coding	cDC like vs other cells single cell significant results
OSCAR	4.88277e-10	1.0952	0.052	0.024	1.36224e-05	ENSG00000276982	protein_coding	cDC like vs other cells single cell significant results
OSCAR	4.88277e-10	1.0952	0.052	0.024	1.36224e-05	ENSG00000275736	protein_coding	cDC like vs other cells single cell significant results
OSCAR	4.88277e-10	1.0952	0.052	0.024	1.36224e-05	ENSG00000277088	protein_coding	cDC like vs other cells single cell significant results
OSCAR	4.88277e-10	1.0952	0.052	0.024	1.36224e-05	ENSG00000278378	protein_coding	cDC like vs other cells single cell significant results
OSCAR	4.88277e-10	1.0952	0.052	0.024	1.36224e-05	ENSG00000170909	protein_coding	cDC like vs other cells single cell significant results
NAA15	4.89536e-10	-0.59949	0.135	0.191	1.36576e-05	ENSG00000164134	protein_coding	cDC like vs other cells single cell significant results
EIF6	4.94624e-10	0.610608	0.161	0.113	1.37995e-05	ENSG00000242372	protein_coding	cDC like vs other cells single cell significant results
GYPB	4.95943e-10	-7.38481	0	0.011	1.38363e-05	ENSG00000250361	protein_coding	cDC like vs other cells single cell significant results
WEE1	5.15623e-10	-1.53328	0.026	0.066	1.43854e-05	ENSG00000166483	protein_coding	cDC like vs other cells single cell significant results
PLB1	5.31612e-10	1.1936	0.044	0.018	1.48314e-05	ENSG00000163803	protein_coding	cDC like vs other cells single cell significant results
CEBPA	5.36379e-10	0.757164	0.096	0.061	1.49644e-05	ENSG00000245848	protein_coding	cDC like vs other cells single cell significant results
NDUFAF2	5.41263e-10	-0.837123	0.072	0.121	1.51007e-05	ENSG00000164182	protein_coding	cDC like vs other cells single cell significant results
ZFP36L1	5.48632e-10	-0.985088	0.063	0.108	1.53063e-05	ENSG00000185650	protein_coding	cDC like vs other cells single cell significant results
ERGIC3	5.54838e-10	0.581286	0.177	0.128	1.54794e-05	ENSG00000125991	protein_coding	cDC like vs other cells single cell significant results
RAB27A	5.55255e-10	-0.657039	0.117	0.162	1.54911e-05	ENSG00000069974	protein_coding	cDC like vs other cells single cell significant results
GALK1	6.07931e-10	1.09181	0.063	0.034	1.69607e-05	ENSG00000108479	protein_coding	cDC like vs other cells single cell significant results
CHMP2B	6.12859e-10	0.606039	0.17	0.115	1.70981e-05	ENSG00000083937	protein_coding	cDC like vs other cells single cell significant results
IFI44L	6.24663e-10	0.588905	0.064	0.035	1.74275e-05	ENSG00000137959	protein_coding	cDC like vs other cells single cell significant results
SLC25A37	6.29738e-10	-0.653307	0.232	0.293	1.75691e-05	ENSG00000147454	protein_coding	cDC like vs other cells single cell significant results
KLF1	6.30358e-10	-3.25548	0.001	0.016	1.75864e-05	ENSG00000105610	protein_coding	cDC like vs other cells single cell significant results
SSBP3	6.55128e-10	-1.06729	0.029	0.064	1.82774e-05	ENSG00000157216	protein_coding	cDC like vs other cells single cell significant results
PAWR	6.85104e-10	-2.94579	0.004	0.022	1.91137e-05	ENSG00000177425	protein_coding	cDC like vs other cells single cell significant results
ZNF296	6.90689e-10	1.9476	0.021	0.005	1.92695e-05	ENSG00000170684	protein_coding	cDC like vs other cells single cell significant results
TSTD1	7.22729e-10	-0.758649	0.115	0.169	2.01634e-05	ENSG00000215845	protein_coding	cDC like vs other cells single cell significant results
CKAP4	7.43381e-10	-1.12915	0.04	0.066	2.07396e-05	ENSG00000136026	protein_coding	cDC like vs other cells single cell significant results
ST14	7.69038e-10	1.62726	0.031	0.011	2.14554e-05	ENSG00000149418	protein_coding	cDC like vs other cells single cell significant results
ITK	7.76904e-10	-3.88265	0.002	0.018	2.16748e-05	ENSG00000113263	protein_coding	cDC like vs other cells single cell significant results
VWDE	7.96899e-10	-6.38016	0	0.011	2.22327e-05	ENSG00000146530	protein_coding	cDC like vs other cells single cell significant results
DNAJC9	8.46667e-10	-0.666036	0.164	0.225	2.36211e-05	ENSG00000213551	protein_coding	cDC like vs other cells single cell significant results
PTCD3	8.55169e-10	-0.722678	0.127	0.186	2.38584e-05	ENSG00000132300	protein_coding	cDC like vs other cells single cell significant results
SLC35F6	9.0683e-10	0.895857	0.073	0.04	2.52997e-05	ENSG00000213699	protein_coding	cDC like vs other cells single cell significant results
PPCDC	9.31633e-10	1.15307	0.046	0.021	2.59916e-05	ENSG00000138621	protein_coding	cDC like vs other cells single cell significant results
TUBB4B	9.36812e-10	0.776252	0.12	0.084	2.61361e-05	ENSG00000188229	protein_coding	cDC like vs other cells single cell significant results
PRG2	9.41011e-10	-5.92138	0.001	0.014	2.62533e-05	ENSG00000186652	protein_coding	cDC like vs other cells single cell significant results
IDH3G	9.4627e-10	0.930976	0.08	0.047	2.64e-05	ENSG00000067829	protein_coding	cDC like vs other cells single cell significant results
SCML1	9.56056e-10	-2.87004	0.004	0.02	2.6673e-05	ENSG00000047634	protein_coding	cDC like vs other cells single cell significant results
ECM1	9.96439e-10	1.90119	0.022	0.006	2.77996e-05	ENSG00000143369	protein_coding	cDC like vs other cells single cell significant results
GPM6A	1.01292e-09	-0.717343	0.255	0.312	2.82594e-05	ENSG00000150625	protein_coding	cDC like vs other cells single cell significant results
SLC7A7	1.01423e-09	1.07192	0.042	0.02	2.82961e-05	ENSG00000155465	protein_coding	cDC like vs other cells single cell significant results
TMIGD2	1.02232e-09	-1.91612	0.011	0.04	2.85217e-05	ENSG00000167664	protein_coding	cDC like vs other cells single cell significant results
GIT2	1.04295e-09	0.607637	0.155	0.105	2.90972e-05	ENSG00000139436	protein_coding	cDC like vs other cells single cell significant results
SASH3	1.04783e-09	0.626759	0.113	0.071	2.92335e-05	ENSG00000122122	protein_coding	cDC like vs other cells single cell significant results
ACTR1A	1.05007e-09	0.741256	0.107	0.067	2.92958e-05	ENSG00000138107	protein_coding	cDC like vs other cells single cell significant results
CISH	1.0728e-09	0.791479	0.047	0.022	2.99301e-05	ENSG00000114737	protein_coding	cDC like vs other cells single cell significant results
GOLGA8N	1.09482e-09	0.705962	0.109	0.066	3.05444e-05	ENSG00000283589	protein_coding	cDC like vs other cells single cell significant results
GOLGA8N	1.09482e-09	0.705962	0.109	0.066	3.05444e-05	ENSG00000232653	protein_coding	cDC like vs other cells single cell significant results
ACAA1	1.1116e-09	0.745871	0.109	0.069	3.10124e-05	ENSG00000060971	protein_coding	cDC like vs other cells single cell significant results
LILRB2	1.14689e-09	0.766085	0.086	0.053	3.1997e-05	ENSG00000276146	protein_coding	cDC like vs other cells single cell significant results
LILRB2	1.14689e-09	0.766085	0.086	0.053	3.1997e-05	ENSG00000275463	protein_coding	cDC like vs other cells single cell significant results
LILRB2	1.14689e-09	0.766085	0.086	0.053	3.1997e-05	ENSG00000277751	protein_coding	cDC like vs other cells single cell significant results
LILRB2	1.14689e-09	0.766085	0.086	0.053	3.1997e-05	ENSG00000274513	protein_coding	cDC like vs other cells single cell significant results
LILRB2	1.14689e-09	0.766085	0.086	0.053	3.1997e-05	ENSG00000131042	protein_coding	cDC like vs other cells single cell significant results
APH1A	1.15489e-09	0.635586	0.136	0.091	3.22203e-05	ENSG00000117362	protein_coding	cDC like vs other cells single cell significant results
VPREB1	1.22627e-09	-6.54216	0.001	0.014	3.42116e-05	ENSG00000169575	protein_coding	cDC like vs other cells single cell significant results
FMNL2	1.26819e-09	1.62996	0.029	0.01	3.53811e-05	ENSG00000157827	protein_coding	cDC like vs other cells single cell significant results
CCDC88B	1.29916e-09	0.654456	0.068	0.037	3.62452e-05	ENSG00000168071	protein_coding	cDC like vs other cells single cell significant results
CYB5R3	1.30177e-09	0.730264	0.108	0.08	3.63181e-05	ENSG00000100243	protein_coding	cDC like vs other cells single cell significant results
SNTB1	1.33814e-09	-0.785792	0.054	0.092	3.73327e-05	ENSG00000172164	protein_coding	cDC like vs other cells single cell significant results
RTP4	1.38158e-09	1.28563	0.032	0.011	3.85448e-05	ENSG00000291555	protein_coding	cDC like vs other cells single cell significant results
RTP4	1.38158e-09	1.28563	0.032	0.011	3.85448e-05	ENSG00000136514	protein_coding	cDC like vs other cells single cell significant results
ANXA11	1.38944e-09	0.627257	0.145	0.1	3.87639e-05	ENSG00000122359	protein_coding	cDC like vs other cells single cell significant results
RGL4	1.44256e-09	-1.99862	0.007	0.027	4.02461e-05	ENSG00000159496	protein_coding	cDC like vs other cells single cell significant results
HOMER3	1.55018e-09	-1.46486	0.012	0.035	4.32486e-05	ENSG00000051128	protein_coding	cDC like vs other cells single cell significant results
C14orf119	1.57838e-09	0.769548	0.084	0.052	4.40351e-05	ENSG00000179933	protein_coding	cDC like vs other cells single cell significant results
BABAM1	1.65128e-09	0.673832	0.113	0.08	4.6069e-05	ENSG00000105393	protein_coding	cDC like vs other cells single cell significant results
CALCRL	1.65308e-09	0.783553	0.059	0.032	4.61192e-05	ENSG00000064989	protein_coding	cDC like vs other cells single cell significant results
POU2F1	1.65418e-09	-0.886338	0.065	0.105	4.61501e-05	ENSG00000143190	protein_coding	cDC like vs other cells single cell significant results
OPN3	1.68763e-09	0.771103	0.086	0.051	4.70832e-05	ENSG00000054277	protein_coding	cDC like vs other cells single cell significant results
BUD23	1.73007e-09	0.762967	0.108	0.071	4.82673e-05	ENSG00000071462	protein_coding	cDC like vs other cells single cell significant results
KHSRP	1.74198e-09	-0.604895	0.101	0.153	4.85994e-05	ENSG00000088247	protein_coding	cDC like vs other cells single cell significant results
NRM	1.7541e-09	0.919344	0.057	0.029	4.89377e-05	ENSG00000236843	protein_coding	cDC like vs other cells single cell significant results
NRM	1.7541e-09	0.919344	0.057	0.029	4.89377e-05	ENSG00000228854	protein_coding	cDC like vs other cells single cell significant results
NRM	1.7541e-09	0.919344	0.057	0.029	4.89377e-05	ENSG00000235773	protein_coding	cDC like vs other cells single cell significant results
NRM	1.7541e-09	0.919344	0.057	0.029	4.89377e-05	ENSG00000234809	protein_coding	cDC like vs other cells single cell significant results
NRM	1.7541e-09	0.919344	0.057	0.029	4.89377e-05	ENSG00000228867	protein_coding	cDC like vs other cells single cell significant results
NRM	1.7541e-09	0.919344	0.057	0.029	4.89377e-05	ENSG00000206484	protein_coding	cDC like vs other cells single cell significant results
NRM	1.7541e-09	0.919344	0.057	0.029	4.89377e-05	ENSG00000137404	protein_coding	cDC like vs other cells single cell significant results
SRBD1	1.7761e-09	-1.1496	0.049	0.087	4.95514e-05	ENSG00000068784	protein_coding	cDC like vs other cells single cell significant results
KRCC1	1.79629e-09	0.587607	0.137	0.09	5.01147e-05	ENSG00000172086	protein_coding	cDC like vs other cells single cell significant results
NAP1L3	1.8477e-09	-3.96932	0.001	0.014	5.15489e-05	ENSG00000186310	protein_coding	cDC like vs other cells single cell significant results
AKT1	1.89373e-09	0.890887	0.074	0.042	5.28332e-05	ENSG00000142208	protein_coding	cDC like vs other cells single cell significant results
DHRS7B	1.92568e-09	1.1763	0.041	0.018	5.37246e-05	ENSG00000109016	protein_coding	cDC like vs other cells single cell significant results
CD300LB	1.94732e-09	1.38265	0.033	0.013	5.43284e-05	ENSG00000291919	protein_coding	cDC like vs other cells single cell significant results
CD300LB	1.94732e-09	1.38265	0.033	0.013	5.43284e-05	ENSG00000178789	protein_coding	cDC like vs other cells single cell significant results
TCEAL9	1.99615e-09	-1.36195	0.025	0.06	5.56906e-05	ENSG00000185222	protein_coding	cDC like vs other cells single cell significant results
LRRC27	2.08875e-09	0.879673	0.051	0.024	5.8274e-05	ENSG00000148814	protein_coding	cDC like vs other cells single cell significant results
BEND5	2.10217e-09	1.03421	0.053	0.027	5.86484e-05	ENSG00000162373	protein_coding	cDC like vs other cells single cell significant results
EFCAB13	2.15747e-09	-1.60097	0.018	0.042	6.01912e-05	ENSG00000178852	protein_coding	cDC like vs other cells single cell significant results
TMEM179B	2.20187e-09	0.662435	0.107	0.068	6.143e-05	ENSG00000185475	protein_coding	cDC like vs other cells single cell significant results
ZDHHC7	2.27902e-09	0.732724	0.079	0.046	6.35823e-05	ENSG00000153786	protein_coding	cDC like vs other cells single cell significant results
GPAA1	2.34541e-09	0.73428	0.094	0.057	6.54345e-05	ENSG00000197858	protein_coding	cDC like vs other cells single cell significant results
WDFY4	2.42928e-09	0.830211	0.075	0.042	6.77745e-05	ENSG00000128815	protein_coding	cDC like vs other cells single cell significant results
VLDLR	2.44592e-09	-3.00758	0.002	0.015	6.82388e-05	ENSG00000147852	protein_coding	cDC like vs other cells single cell significant results
WBP2	2.4797e-09	0.648405	0.092	0.055	6.91812e-05	ENSG00000132471	protein_coding	cDC like vs other cells single cell significant results
HOPX	2.55041e-09	-1.18705	0.059	0.11	7.1154e-05	ENSG00000171476	protein_coding	cDC like vs other cells single cell significant results
TMEM156	2.57581e-09	0.675499	0.096	0.059	7.18626e-05	ENSG00000121895	protein_coding	cDC like vs other cells single cell significant results
GAA	2.5791e-09	0.78182	0.078	0.043	7.19544e-05	ENSG00000291507	protein_coding	cDC like vs other cells single cell significant results
GAA	2.5791e-09	0.78182	0.078	0.043	7.19544e-05	ENSG00000171298	protein_coding	cDC like vs other cells single cell significant results
FAM178B	2.63155e-09	-6.17051	0	0.013	7.34175e-05	ENSG00000168754	protein_coding	cDC like vs other cells single cell significant results
KRT8	2.64515e-09	1.70026	0.027	0.01	7.3797e-05	ENSG00000170421	protein_coding	cDC like vs other cells single cell significant results
DEF6	2.6939e-09	0.62202	0.093	0.056	7.5157e-05	ENSG00000023892	protein_coding	cDC like vs other cells single cell significant results
KIF21A	2.80683e-09	-2.42008	0.002	0.017	7.83077e-05	ENSG00000139116	protein_coding	cDC like vs other cells single cell significant results
EMILIN1	2.91486e-09	1.63165	0.025	0.009	8.13218e-05	ENSG00000138080	protein_coding	cDC like vs other cells single cell significant results
AASS	3.06232e-09	-3.79726	0.002	0.016	8.54357e-05	ENSG00000008311	protein_coding	cDC like vs other cells single cell significant results
ADGRG1	3.16428e-09	-2.27901	0.012	0.038	8.82803e-05	ENSG00000205336	protein_coding	cDC like vs other cells single cell significant results
TTYH2	3.16543e-09	1.30669	0.038	0.016	8.83123e-05	ENSG00000141540	protein_coding	cDC like vs other cells single cell significant results
SNAI1	3.18694e-09	1.51139	0.027	0.009	8.89125e-05	ENSG00000124216	protein_coding	cDC like vs other cells single cell significant results
WBP1L	3.4064e-09	0.888961	0.072	0.043	9.5035e-05	ENSG00000166272	protein_coding	cDC like vs other cells single cell significant results
ENHO	3.67676e-09	3.57663	0.01	0.001	0.000102578	ENSG00000168913	protein_coding	cDC like vs other cells single cell significant results
TP53INP2	3.75282e-09	-1.63381	0.011	0.034	0.0001047	ENSG00000078804	protein_coding	cDC like vs other cells single cell significant results
MS4A14	3.92288e-09	1.5959	0.029	0.011	0.000109444	ENSG00000166928	protein_coding	cDC like vs other cells single cell significant results
LRP6	4.07915e-09	-2.61384	0.002	0.02	0.000113804	ENSG00000281324	protein_coding	cDC like vs other cells single cell significant results
LRP6	4.07915e-09	-2.61384	0.002	0.02	0.000113804	ENSG00000070018	protein_coding	cDC like vs other cells single cell significant results
SMIM1	4.25709e-09	-1.44875	0.005	0.023	0.000118769	ENSG00000235169	protein_coding	cDC like vs other cells single cell significant results
CMTM3	4.2945e-09	0.628945	0.099	0.062	0.000119812	ENSG00000140931	protein_coding	cDC like vs other cells single cell significant results
PRR5L	4.54108e-09	1.07988	0.038	0.017	0.000126691	ENSG00000135362	protein_coding	cDC like vs other cells single cell significant results
BZW2	4.5538e-09	-0.695418	0.142	0.199	0.000127047	ENSG00000136261	protein_coding	cDC like vs other cells single cell significant results
EPB41	4.81885e-09	-0.699974	0.148	0.198	0.000134441	ENSG00000159023	protein_coding	cDC like vs other cells single cell significant results
APOBEC3C	4.85053e-09	0.699788	0.111	0.072	0.000135325	ENSG00000244509	protein_coding	cDC like vs other cells single cell significant results
NDUFS7	4.88865e-09	0.625713	0.153	0.112	0.000136389	ENSG00000115286	protein_coding	cDC like vs other cells single cell significant results
ZNF146	4.91849e-09	-0.784934	0.135	0.192	0.000137221	ENSG00000167635	protein_coding	cDC like vs other cells single cell significant results
IPCEF1	5.09426e-09	-1.70709	0.015	0.037	0.000142125	ENSG00000074706	protein_coding	cDC like vs other cells single cell significant results
DPPA4	5.11002e-09	-1.3088	0.025	0.055	0.000142565	ENSG00000121570	protein_coding	cDC like vs other cells single cell significant results
HOXB5	5.16822e-09	1.22253	0.036	0.015	0.000144188	ENSG00000120075	protein_coding	cDC like vs other cells single cell significant results
PTPRJ	5.24523e-09	0.784182	0.081	0.047	0.000146337	ENSG00000149177	protein_coding	cDC like vs other cells single cell significant results
MSRB1	5.35957e-09	0.681176	0.098	0.059	0.000149527	ENSG00000291928	protein_coding	cDC like vs other cells single cell significant results
MSRB1	5.35957e-09	0.681176	0.098	0.059	0.000149527	ENSG00000198736	protein_coding	cDC like vs other cells single cell significant results
ICAM1	5.55105e-09	1.2679	0.037	0.015	0.000154869	ENSG00000090339	protein_coding	cDC like vs other cells single cell significant results
APOC1	5.86982e-09	-2.22437	0.005	0.029	0.000163762	ENSG00000130208	protein_coding	cDC like vs other cells single cell significant results
ARHGAP11A	5.9803e-09	-0.792373	0.055	0.093	0.000166844	ENSG00000275568	protein_coding	cDC like vs other cells single cell significant results
ARHGAP11A	5.9803e-09	-0.792373	0.055	0.093	0.000166844	ENSG00000198826	protein_coding	cDC like vs other cells single cell significant results
POLR2E	6.16329e-09	0.605631	0.142	0.106	0.00017195	ENSG00000099817	protein_coding	cDC like vs other cells single cell significant results
STAP1	6.18742e-09	0.674837	0.075	0.043	0.000172623	ENSG00000035720	protein_coding	cDC like vs other cells single cell significant results
WSB2	6.27355e-09	0.922557	0.085	0.051	0.000175026	ENSG00000176871	protein_coding	cDC like vs other cells single cell significant results
ZNF281	6.45555e-09	-0.706563	0.075	0.116	0.000180103	ENSG00000162702	protein_coding	cDC like vs other cells single cell significant results
PARM1	6.6969e-09	2.10489	0.021	0.006	0.000186837	ENSG00000169116	protein_coding	cDC like vs other cells single cell significant results
DCANP1	6.71606e-09	2.12491	0.014	0.003	0.000187371	ENSG00000251380	protein_coding	cDC like vs other cells single cell significant results
ZNF626	6.84382e-09	-2.05057	0.012	0.034	0.000190936	ENSG00000188171	protein_coding	cDC like vs other cells single cell significant results
PLCL2	6.86254e-09	-1.03505	0.038	0.071	0.000191458	ENSG00000284017	protein_coding	cDC like vs other cells single cell significant results
PLCL2	6.86254e-09	-1.03505	0.038	0.071	0.000191458	ENSG00000154822	protein_coding	cDC like vs other cells single cell significant results
PCBD1	7.07036e-09	0.806981	0.103	0.065	0.000197256	ENSG00000166228	protein_coding	cDC like vs other cells single cell significant results
CARNMT1	7.19395e-09	-0.959473	0.043	0.079	0.000200704	ENSG00000156017	protein_coding	cDC like vs other cells single cell significant results
ZDHHC12	7.25545e-09	0.910952	0.074	0.044	0.00020242	ENSG00000160446	protein_coding	cDC like vs other cells single cell significant results
IRF5	7.34682e-09	0.864121	0.071	0.04	0.000204969	ENSG00000128604	protein_coding	cDC like vs other cells single cell significant results
CDCA7L	7.6652e-09	-0.77131	0.135	0.194	0.000213851	ENSG00000164649	protein_coding	cDC like vs other cells single cell significant results
AAK1	7.80237e-09	-0.726964	0.102	0.14	0.000217678	ENSG00000115977	protein_coding	cDC like vs other cells single cell significant results
DRAM2	8.06222e-09	0.668808	0.129	0.087	0.000224928	ENSG00000156171	protein_coding	cDC like vs other cells single cell significant results
ITPRIPL2	8.24449e-09	0.622758	0.097	0.062	0.000230013	ENSG00000205730	protein_coding	cDC like vs other cells single cell significant results
FBXW7	8.26827e-09	-0.687724	0.105	0.145	0.000230677	ENSG00000109670	protein_coding	cDC like vs other cells single cell significant results
DBP	8.98442e-09	1.26398	0.03	0.011	0.000250656	ENSG00000105516	protein_coding	cDC like vs other cells single cell significant results
HP	9.17311e-09	-2.9271	0.003	0.017	0.000255921	ENSG00000257017	protein_coding	cDC like vs other cells single cell significant results
COL9A2	9.27022e-09	1.18968	0.045	0.022	0.00025863	ENSG00000049089	protein_coding	cDC like vs other cells single cell significant results
IMPA2	9.27416e-09	0.762607	0.086	0.059	0.00025874	ENSG00000141401	protein_coding	cDC like vs other cells single cell significant results
TEX264	9.68999e-09	0.716863	0.081	0.048	0.000270341	ENSG00000164081	protein_coding	cDC like vs other cells single cell significant results
DPEP2	9.83411e-09	0.955227	0.062	0.032	0.000274362	ENSG00000167261	protein_coding	cDC like vs other cells single cell significant results
TREX1	9.98168e-09	0.928199	0.056	0.028	0.000278479	ENSG00000213689	protein_coding	cDC like vs other cells single cell significant results
CLEC4D	1.01408e-08	-3.23201	0.003	0.017	0.000282917	ENSG00000166527	protein_coding	cDC like vs other cells single cell significant results
TMEM97	1.0316e-08	0.77696	0.089	0.063	0.000287807	ENSG00000109084	protein_coding	cDC like vs other cells single cell significant results
SLC25A1	1.0435e-08	0.825967	0.072	0.042	0.000291125	ENSG00000100075	protein_coding	cDC like vs other cells single cell significant results
LCK	1.07984e-08	-2.84009	0.003	0.017	0.000301265	ENSG00000182866	protein_coding	cDC like vs other cells single cell significant results
NOL4L	1.09335e-08	-0.926898	0.05	0.09	0.000305033	ENSG00000197183	protein_coding	cDC like vs other cells single cell significant results
TRAPPC3	1.0955e-08	0.638607	0.13	0.089	0.000305633	ENSG00000054116	protein_coding	cDC like vs other cells single cell significant results
CREB3L2	1.10486e-08	-0.710399	0.092	0.134	0.000308245	ENSG00000182158	protein_coding	cDC like vs other cells single cell significant results
SCD5	1.12307e-08	0.91911	0.05	0.024	0.000313324	ENSG00000145284	protein_coding	cDC like vs other cells single cell significant results
SEC14L1	1.12712e-08	0.747987	0.124	0.084	0.000314455	ENSG00000129657	protein_coding	cDC like vs other cells single cell significant results
TPCN1	1.13851e-08	0.835057	0.058	0.031	0.000317634	ENSG00000186815	protein_coding	cDC like vs other cells single cell significant results
FDPS	1.1595e-08	0.724	0.11	0.075	0.00032349	ENSG00000160752	protein_coding	cDC like vs other cells single cell significant results
NCAM1	1.25084e-08	-2.03755	0.009	0.028	0.000348971	ENSG00000149294	protein_coding	cDC like vs other cells single cell significant results
SCUBE1	1.27672e-08	-4.4803	0.001	0.013	0.000356191	ENSG00000159307	protein_coding	cDC like vs other cells single cell significant results
KLRD1	1.2862e-08	-2.76443	0.01	0.027	0.000358836	ENSG00000134539	protein_coding	cDC like vs other cells single cell significant results
RMI1	1.29639e-08	0.870669	0.076	0.046	0.000361679	ENSG00000178966	protein_coding	cDC like vs other cells single cell significant results
NCOA7	1.4314e-08	-0.692342	0.108	0.162	0.000399346	ENSG00000111912	protein_coding	cDC like vs other cells single cell significant results
EAF1	1.48746e-08	-0.787524	0.037	0.065	0.000414988	ENSG00000144597	protein_coding	cDC like vs other cells single cell significant results
GPRIN3	1.50528e-08	0.74494	0.052	0.025	0.000419958	ENSG00000185477	protein_coding	cDC like vs other cells single cell significant results
REPS2	1.52964e-08	1.26746	0.046	0.023	0.000426755	ENSG00000169891	protein_coding	cDC like vs other cells single cell significant results
NECAP2	1.5403e-08	0.678563	0.093	0.06	0.000429728	ENSG00000291380	protein_coding	cDC like vs other cells single cell significant results
NECAP2	1.5403e-08	0.678563	0.093	0.06	0.000429728	ENSG00000157191	protein_coding	cDC like vs other cells single cell significant results
BEND6	1.55682e-08	1.66632	0.029	0.01	0.000434338	ENSG00000151917	protein_coding	cDC like vs other cells single cell significant results
DBNL	1.55971e-08	0.67913	0.114	0.078	0.000435144	ENSG00000136279	protein_coding	cDC like vs other cells single cell significant results
PSMG4	1.57981e-08	-0.646562	0.037	0.068	0.00044075	ENSG00000180822	protein_coding	cDC like vs other cells single cell significant results
MAST4	1.62559e-08	-1.66076	0.03	0.06	0.000453523	ENSG00000069020	protein_coding	cDC like vs other cells single cell significant results
EPN2	1.62991e-08	-4.31347	0.001	0.011	0.000454729	ENSG00000072134	protein_coding	cDC like vs other cells single cell significant results
PTPN18	1.63132e-08	0.688927	0.134	0.097	0.000455121	ENSG00000072135	protein_coding	cDC like vs other cells single cell significant results
CD8A	1.67633e-08	-2.96197	0.006	0.021	0.000467679	ENSG00000153563	protein_coding	cDC like vs other cells single cell significant results
ACSF2	1.68841e-08	1.40965	0.03	0.011	0.000471048	ENSG00000167107	protein_coding	cDC like vs other cells single cell significant results
MX2	1.72289e-08	0.591749	0.093	0.06	0.000480669	ENSG00000183486	protein_coding	cDC like vs other cells single cell significant results
DDB2	1.74727e-08	0.861594	0.085	0.049	0.00048747	ENSG00000134574	protein_coding	cDC like vs other cells single cell significant results
CDIP1	1.76594e-08	1.07717	0.046	0.022	0.000492679	ENSG00000274336	protein_coding	cDC like vs other cells single cell significant results
CDIP1	1.76594e-08	1.07717	0.046	0.022	0.000492679	ENSG00000089486	protein_coding	cDC like vs other cells single cell significant results
MB	1.79249e-08	1.87313	0.012	0.002	0.000500088	ENSG00000198125	protein_coding	cDC like vs other cells single cell significant results
KDM1A	1.8047e-08	-0.662031	0.096	0.144	0.000503494	ENSG00000004487	protein_coding	cDC like vs other cells single cell significant results
UBE2E3	1.81205e-08	0.749357	0.102	0.066	0.000505545	ENSG00000170035	protein_coding	cDC like vs other cells single cell significant results
RASGRP1	1.88202e-08	-2.1413	0.01	0.03	0.000525066	ENSG00000172575	protein_coding	cDC like vs other cells single cell significant results
LTBP1	1.92547e-08	-4.04613	0.001	0.012	0.000537187	ENSG00000049323	protein_coding	cDC like vs other cells single cell significant results
SCCPDH	1.99084e-08	-0.640044	0.134	0.18	0.000555424	ENSG00000143653	protein_coding	cDC like vs other cells single cell significant results
LILRA5	2.00964e-08	0.975548	0.041	0.02	0.000560669	ENSG00000278355	protein_coding	cDC like vs other cells single cell significant results
LILRA5	2.00964e-08	0.975548	0.041	0.02	0.000560669	ENSG00000274914	protein_coding	cDC like vs other cells single cell significant results
LILRA5	2.00964e-08	0.975548	0.041	0.02	0.000560669	ENSG00000274113	protein_coding	cDC like vs other cells single cell significant results
LILRA5	2.00964e-08	0.975548	0.041	0.02	0.000560669	ENSG00000275404	protein_coding	cDC like vs other cells single cell significant results
LILRA5	2.00964e-08	0.975548	0.041	0.02	0.000560669	ENSG00000187116	protein_coding	cDC like vs other cells single cell significant results
PYM1	2.04227e-08	0.70314	0.094	0.062	0.000569772	ENSG00000170473	protein_coding	cDC like vs other cells single cell significant results
C9orf72	2.05228e-08	0.770921	0.119	0.079	0.000572566	ENSG00000147894	protein_coding	cDC like vs other cells single cell significant results
THEMIS2	2.10282e-08	0.638481	0.137	0.095	0.000586667	ENSG00000130775	protein_coding	cDC like vs other cells single cell significant results
ANKRD36B	2.26034e-08	-0.942186	0.051	0.086	0.000630612	ENSG00000291600	protein_coding	cDC like vs other cells single cell significant results
ANKRD36B	2.26034e-08	-0.942186	0.051	0.086	0.000630612	ENSG00000196912	protein_coding	cDC like vs other cells single cell significant results
MPV17	2.29855e-08	0.750759	0.081	0.05	0.000641272	ENSG00000115204	protein_coding	cDC like vs other cells single cell significant results
TRMT6	2.32299e-08	-0.697622	0.063	0.101	0.000648091	ENSG00000089195	protein_coding	cDC like vs other cells single cell significant results
EPCAM	2.32919e-08	-2.50948	0.007	0.031	0.000649822	ENSG00000119888	protein_coding	cDC like vs other cells single cell significant results
TMEM80	2.36289e-08	1.15481	0.043	0.02	0.000659223	ENSG00000177042	protein_coding	cDC like vs other cells single cell significant results
MED12L	2.37023e-08	-1.53463	0.018	0.041	0.000661269	ENSG00000144893	protein_coding	cDC like vs other cells single cell significant results
ADGRD1	2.39053e-08	2.09856	0.013	0.003	0.000666935	ENSG00000111452	protein_coding	cDC like vs other cells single cell significant results
CAV1	2.41927e-08	-4.1486	0.003	0.033	0.000674953	ENSG00000105974	protein_coding	cDC like vs other cells single cell significant results
KIAA0513	2.52178e-08	0.948187	0.061	0.034	0.000703551	ENSG00000135709	protein_coding	cDC like vs other cells single cell significant results
ZNF503	2.61339e-08	1.41527	0.043	0.02	0.000729109	ENSG00000165655	protein_coding	cDC like vs other cells single cell significant results
PHF14	2.84196e-08	-0.604744	0.115	0.169	0.000792878	ENSG00000106443	protein_coding	cDC like vs other cells single cell significant results
MYH10	2.85145e-08	-1.46552	0.017	0.043	0.000795527	ENSG00000133026	protein_coding	cDC like vs other cells single cell significant results
ORAI1	2.90599e-08	0.713174	0.063	0.036	0.000810741	ENSG00000293604	protein_coding	cDC like vs other cells single cell significant results
ORAI1	2.90599e-08	0.713174	0.063	0.036	0.000810741	ENSG00000276045	protein_coding	cDC like vs other cells single cell significant results
EDEM1	2.97863e-08	-0.639917	0.091	0.132	0.000831008	ENSG00000134109	protein_coding	cDC like vs other cells single cell significant results
CCDC171	2.98843e-08	-1.2447	0.033	0.062	0.000833742	ENSG00000164989	protein_coding	cDC like vs other cells single cell significant results
DDIT3	3.137e-08	-0.763462	0.079	0.114	0.000875191	ENSG00000175197	protein_coding	cDC like vs other cells single cell significant results
CCDC144A	3.16246e-08	0.838901	0.069	0.039	0.000882294	ENSG00000170160	protein_coding	cDC like vs other cells single cell significant results
FNIP1	3.17095e-08	-0.622271	0.098	0.138	0.000884663	ENSG00000217128	protein_coding	cDC like vs other cells single cell significant results
CLTB	3.18652e-08	0.859429	0.076	0.047	0.000889007	ENSG00000175416	protein_coding	cDC like vs other cells single cell significant results
DOK3	3.22914e-08	-1.04236	0.023	0.052	0.000900897	ENSG00000146094	protein_coding	cDC like vs other cells single cell significant results
PHLDB2	3.3571e-08	-4.76455	0.001	0.011	0.000936597	ENSG00000144824	protein_coding	cDC like vs other cells single cell significant results
PLD2	3.36747e-08	1.78652	0.016	0.004	0.00093949	ENSG00000129219	protein_coding	cDC like vs other cells single cell significant results
PAX5	3.37105e-08	-2.81956	0.008	0.023	0.00094049	ENSG00000196092	protein_coding	cDC like vs other cells single cell significant results
ATP23	3.39747e-08	-0.998251	0.037	0.067	0.00094786	ENSG00000262145	protein_coding	cDC like vs other cells single cell significant results
ATP23	3.39747e-08	-0.998251	0.037	0.067	0.00094786	ENSG00000166896	protein_coding	cDC like vs other cells single cell significant results
ZNF711	3.44251e-08	-1.13935	0.023	0.051	0.000960425	ENSG00000147180	protein_coding	cDC like vs other cells single cell significant results
GDI1	3.6359e-08	0.706698	0.089	0.055	0.00101438	ENSG00000203879	protein_coding	cDC like vs other cells single cell significant results
FOSL2	3.78007e-08	-1.03985	0.036	0.065	0.0010546	ENSG00000075426	protein_coding	cDC like vs other cells single cell significant results
MME	3.82192e-08	-4.09385	0.001	0.012	0.00106628	ENSG00000196549	protein_coding	cDC like vs other cells single cell significant results
THSD7A	3.82275e-08	-5.97856	0.001	0.027	0.00106651	ENSG00000005108	protein_coding	cDC like vs other cells single cell significant results
GMIP	3.90782e-08	0.714425	0.076	0.044	0.00109024	ENSG00000089639	protein_coding	cDC like vs other cells single cell significant results
CEP290	3.92084e-08	-0.886203	0.084	0.127	0.00109387	ENSG00000198707	protein_coding	cDC like vs other cells single cell significant results
SMIM27	3.9286e-08	-0.929303	0.059	0.099	0.00109604	ENSG00000235453	protein_coding	cDC like vs other cells single cell significant results
PUM3	3.97677e-08	-0.628081	0.12	0.17	0.00110948	ENSG00000080608	protein_coding	cDC like vs other cells single cell significant results
WDR12	3.98601e-08	-0.811973	0.058	0.099	0.00111206	ENSG00000138442	protein_coding	cDC like vs other cells single cell significant results
MYO1B	4.0193e-08	1.58623	0.024	0.009	0.00112134	ENSG00000128641	protein_coding	cDC like vs other cells single cell significant results
FOXO1	4.02206e-08	-1.34109	0.015	0.038	0.00112212	ENSG00000150907	protein_coding	cDC like vs other cells single cell significant results
CTNND1	4.07369e-08	0.883295	0.065	0.042	0.00113652	ENSG00000198561	protein_coding	cDC like vs other cells single cell significant results
FAM20C	4.07892e-08	1.25186	0.029	0.01	0.00113798	ENSG00000288499	protein_coding	cDC like vs other cells single cell significant results
FAM20C	4.07892e-08	1.25186	0.029	0.01	0.00113798	ENSG00000281429	protein_coding	cDC like vs other cells single cell significant results
FAM20C	4.07892e-08	1.25186	0.029	0.01	0.00113798	ENSG00000282147	protein_coding	cDC like vs other cells single cell significant results
FAM20C	4.07892e-08	1.25186	0.029	0.01	0.00113798	ENSG00000177706	protein_coding	cDC like vs other cells single cell significant results
WRN	4.09128e-08	-1.08331	0.047	0.082	0.00114143	ENSG00000165392	protein_coding	cDC like vs other cells single cell significant results
CLCN1	4.09227e-08	2.52889	0.012	0.002	0.0011417	ENSG00000188037	protein_coding	cDC like vs other cells single cell significant results
PIM2	4.09614e-08	-1.30231	0.042	0.065	0.00114278	ENSG00000102096	protein_coding	cDC like vs other cells single cell significant results
PIM2	4.09614e-08	-1.30231	0.042	0.065	0.00114278	ENSG00000292210	protein_coding	cDC like vs other cells single cell significant results
PROM1	4.18046e-08	-1.71884	0.016	0.042	0.00116631	ENSG00000007062	protein_coding	cDC like vs other cells single cell significant results
UCHL5	4.35251e-08	-0.723187	0.101	0.148	0.00121431	ENSG00000116750	protein_coding	cDC like vs other cells single cell significant results
AHSA1	4.41469e-08	0.613123	0.105	0.071	0.00123165	ENSG00000100591	protein_coding	cDC like vs other cells single cell significant results
MAP2K1	4.48002e-08	0.694816	0.084	0.052	0.00124988	ENSG00000169032	protein_coding	cDC like vs other cells single cell significant results
AURKAIP1	4.59391e-08	0.613943	0.121	0.084	0.00128166	ENSG00000175756	protein_coding	cDC like vs other cells single cell significant results
NFKB1	4.63767e-08	0.709898	0.126	0.09	0.00129386	ENSG00000109320	protein_coding	cDC like vs other cells single cell significant results
TMBIM1	4.7785e-08	0.586376	0.102	0.068	0.00133315	ENSG00000135926	protein_coding	cDC like vs other cells single cell significant results
IFITM1	4.79925e-08	-0.645631	0.122	0.126	0.00133894	ENSG00000185885	protein_coding	cDC like vs other cells single cell significant results
MTHFD2L	4.86505e-08	-0.910201	0.052	0.089	0.0013573	ENSG00000163738	protein_coding	cDC like vs other cells single cell significant results
PSMD3	4.92195e-08	0.62766	0.108	0.076	0.00137317	ENSG00000108344	protein_coding	cDC like vs other cells single cell significant results
TIFAB	5.00783e-08	2.62209	0.011	0.002	0.00139713	ENSG00000255833	protein_coding	cDC like vs other cells single cell significant results
CMSS1	5.00977e-08	-0.974865	0.056	0.096	0.00139768	ENSG00000184220	protein_coding	cDC like vs other cells single cell significant results
UBL7	5.02775e-08	0.902864	0.065	0.039	0.00140269	ENSG00000288408	protein_coding	cDC like vs other cells single cell significant results
UBL7	5.02775e-08	0.902864	0.065	0.039	0.00140269	ENSG00000138629	protein_coding	cDC like vs other cells single cell significant results
DPY19L2	5.07215e-08	-2.72319	0.006	0.024	0.00141508	ENSG00000177990	protein_coding	cDC like vs other cells single cell significant results
CMTM1	5.0912e-08	2.30794	0.015	0.003	0.00142039	ENSG00000089505	protein_coding	cDC like vs other cells single cell significant results
LILRA2	5.1103e-08	0.772756	0.089	0.054	0.00142572	ENSG00000274000	protein_coding	cDC like vs other cells single cell significant results
LILRA2	5.1103e-08	0.772756	0.089	0.054	0.00142572	ENSG00000275290	protein_coding	cDC like vs other cells single cell significant results
LILRA2	5.1103e-08	0.772756	0.089	0.054	0.00142572	ENSG00000278634	protein_coding	cDC like vs other cells single cell significant results
LILRA2	5.1103e-08	0.772756	0.089	0.054	0.00142572	ENSG00000239998	protein_coding	cDC like vs other cells single cell significant results
GHRL	5.14735e-08	2.58212	0.013	0.003	0.00143606	ENSG00000157017	protein_coding	cDC like vs other cells single cell significant results
KIZ	5.52098e-08	-1.27458	0.024	0.053	0.0015403	ENSG00000088970	protein_coding	cDC like vs other cells single cell significant results
ASCL2	5.52101e-08	1.46201	0.031	0.012	0.00154031	ENSG00000183734	protein_coding	cDC like vs other cells single cell significant results
TEX10	5.59488e-08	-0.718045	0.064	0.107	0.00156092	ENSG00000136891	protein_coding	cDC like vs other cells single cell significant results
TGFBRAP1	5.61411e-08	-0.837178	0.05	0.087	0.00156628	ENSG00000135966	protein_coding	cDC like vs other cells single cell significant results
PPP2R2D	5.64274e-08	-0.785302	0.045	0.078	0.00157427	ENSG00000175470	protein_coding	cDC like vs other cells single cell significant results
DTNA	5.75484e-08	2.07047	0.018	0.005	0.00160554	ENSG00000134769	protein_coding	cDC like vs other cells single cell significant results
DEGS2	5.96387e-08	2.37319	0.012	0.002	0.00166386	ENSG00000168350	protein_coding	cDC like vs other cells single cell significant results
YPEL3	5.99602e-08	0.863833	0.052	0.027	0.00167283	ENSG00000090238	protein_coding	cDC like vs other cells single cell significant results
REXO2	6.23117e-08	-0.814636	0.087	0.13	0.00173844	ENSG00000076043	protein_coding	cDC like vs other cells single cell significant results
ZNF486	6.48848e-08	-1.61465	0.014	0.037	0.00181022	ENSG00000256229	protein_coding	cDC like vs other cells single cell significant results
PACSIN2	6.57215e-08	0.596282	0.106	0.073	0.00183356	ENSG00000100266	protein_coding	cDC like vs other cells single cell significant results
COMMD4	6.57219e-08	0.851934	0.089	0.058	0.00183357	ENSG00000140365	protein_coding	cDC like vs other cells single cell significant results
ATP11C	6.64162e-08	-0.701372	0.045	0.08	0.00185295	ENSG00000101974	protein_coding	cDC like vs other cells single cell significant results
NOP14	6.83998e-08	-0.664666	0.084	0.13	0.00190828	ENSG00000087269	protein_coding	cDC like vs other cells single cell significant results
ABCE1	6.86897e-08	-0.589426	0.153	0.208	0.00191637	ENSG00000164163	protein_coding	cDC like vs other cells single cell significant results
CCDC88C	7.15451e-08	-0.719989	0.08	0.119	0.00199604	ENSG00000015133	protein_coding	cDC like vs other cells single cell significant results
S100A13	7.21996e-08	1.20363	0.036	0.015	0.0020143	ENSG00000189171	protein_coding	cDC like vs other cells single cell significant results
MAD2L1	7.28172e-08	-0.780045	0.067	0.107	0.00203153	ENSG00000164109	protein_coding	cDC like vs other cells single cell significant results
CYB561A3	7.28513e-08	0.955581	0.054	0.03	0.00203248	ENSG00000162144	protein_coding	cDC like vs other cells single cell significant results
GZMB	7.31585e-08	-3.02232	0.005	0.019	0.00204105	ENSG00000100453	protein_coding	cDC like vs other cells single cell significant results
ROBO1	7.47446e-08	-7.23739	0	0.017	0.0020853	ENSG00000169855	protein_coding	cDC like vs other cells single cell significant results
DYRK1A	7.63549e-08	-0.606961	0.1	0.144	0.00213022	ENSG00000157540	protein_coding	cDC like vs other cells single cell significant results
SLC41A1	7.72084e-08	-1.21838	0.007	0.025	0.00215404	ENSG00000133065	protein_coding	cDC like vs other cells single cell significant results
SNAPIN	7.86207e-08	0.654284	0.101	0.067	0.00219344	ENSG00000143553	protein_coding	cDC like vs other cells single cell significant results
RETREG3	7.87139e-08	0.713373	0.073	0.044	0.00219604	ENSG00000141699	protein_coding	cDC like vs other cells single cell significant results
SLC31A1	8.02009e-08	0.818367	0.09	0.06	0.00223753	ENSG00000136868	protein_coding	cDC like vs other cells single cell significant results
BLVRA	8.06643e-08	-0.580903	0.093	0.137	0.00225045	ENSG00000106605	protein_coding	cDC like vs other cells single cell significant results
AGFG1	8.14206e-08	-0.63609	0.089	0.124	0.00227155	ENSG00000173744	protein_coding	cDC like vs other cells single cell significant results
ALDH16A1	8.1506e-08	0.862095	0.064	0.036	0.00227394	ENSG00000161618	protein_coding	cDC like vs other cells single cell significant results
HOMER2	8.22213e-08	1.31791	0.03	0.015	0.00229389	ENSG00000103942	protein_coding	cDC like vs other cells single cell significant results
SLC36A4	8.24462e-08	-0.684961	0.048	0.079	0.00230017	ENSG00000180773	protein_coding	cDC like vs other cells single cell significant results
N4BP2	8.28457e-08	-0.65065	0.103	0.145	0.00231131	ENSG00000078177	protein_coding	cDC like vs other cells single cell significant results
TP53I3	8.30891e-08	0.961046	0.06	0.035	0.0023181	ENSG00000115129	protein_coding	cDC like vs other cells single cell significant results
MOB1B	8.35366e-08	0.679144	0.132	0.093	0.00233059	ENSG00000173542	protein_coding	cDC like vs other cells single cell significant results
IL6ST	8.63326e-08	-0.764091	0.1	0.133	0.00240859	ENSG00000134352	protein_coding	cDC like vs other cells single cell significant results
NT5DC2	8.78653e-08	0.605521	0.076	0.044	0.00245135	ENSG00000168268	protein_coding	cDC like vs other cells single cell significant results
TMEM64	8.78916e-08	-1.29732	0.017	0.043	0.00245209	ENSG00000180694	protein_coding	cDC like vs other cells single cell significant results
MIA3	9.04229e-08	-0.601117	0.129	0.176	0.00252271	ENSG00000154305	protein_coding	cDC like vs other cells single cell significant results
OXNAD1	9.26719e-08	-1.28955	0.05	0.076	0.00258545	ENSG00000154814	protein_coding	cDC like vs other cells single cell significant results
DBNDD2	9.27445e-08	1.52239	0.034	0.016	0.00258748	ENSG00000244274	protein_coding	cDC like vs other cells single cell significant results
MRAS	9.31135e-08	2.28495	0.016	0.004	0.00259777	ENSG00000158186	protein_coding	cDC like vs other cells single cell significant results
PKIA	9.54013e-08	-2.5268	0.007	0.025	0.0026616	ENSG00000171033	protein_coding	cDC like vs other cells single cell significant results
GIPR	9.54885e-08	2.17901	0.011	0.002	0.00266403	ENSG00000010310	protein_coding	cDC like vs other cells single cell significant results
CEP68	1.03133e-07	0.674445	0.088	0.056	0.0028773	ENSG00000011523	protein_coding	cDC like vs other cells single cell significant results
MPZL2	1.03904e-07	1.9382	0.018	0.005	0.00289883	ENSG00000149573	protein_coding	cDC like vs other cells single cell significant results
REEP4	1.04283e-07	0.879956	0.052	0.028	0.0029094	ENSG00000168476	protein_coding	cDC like vs other cells single cell significant results
RNF122	1.04475e-07	1.51221	0.027	0.011	0.00291475	ENSG00000133874	protein_coding	cDC like vs other cells single cell significant results
MEGF6	1.09938e-07	-1.18871	0.035	0.068	0.00306716	ENSG00000162591	protein_coding	cDC like vs other cells single cell significant results
COCH	1.12551e-07	-1.09464	0.007	0.024	0.00314006	ENSG00000100473	protein_coding	cDC like vs other cells single cell significant results
CLCC1	1.14098e-07	-0.847968	0.036	0.067	0.00318322	ENSG00000121940	protein_coding	cDC like vs other cells single cell significant results
UIMC1	1.1539e-07	-0.67908	0.079	0.116	0.00321926	ENSG00000087206	protein_coding	cDC like vs other cells single cell significant results
HLX	1.1984e-07	0.773691	0.06	0.034	0.0033434	ENSG00000136630	protein_coding	cDC like vs other cells single cell significant results
KLHL15	1.23408e-07	-1.01984	0.039	0.065	0.00344297	ENSG00000174010	protein_coding	cDC like vs other cells single cell significant results
PDZRN4	1.24923e-07	-5.57528	0.001	0.01	0.00348523	ENSG00000165966	protein_coding	cDC like vs other cells single cell significant results
GABARAPL1	1.25534e-07	-1.44794	0.021	0.04	0.00350228	ENSG00000139112	protein_coding	cDC like vs other cells single cell significant results
TNFAIP6	1.25863e-07	-4.15038	0.001	0.01	0.00351145	ENSG00000123610	protein_coding	cDC like vs other cells single cell significant results
ACSM3	1.25983e-07	-2.41062	0.005	0.02	0.00351481	ENSG00000005187	protein_coding	cDC like vs other cells single cell significant results
ATXN1	1.2986e-07	-0.907989	0.054	0.085	0.00362296	ENSG00000124788	protein_coding	cDC like vs other cells single cell significant results
SURF1	1.3172e-07	0.780265	0.069	0.041	0.00367487	ENSG00000280627	protein_coding	cDC like vs other cells single cell significant results
SURF1	1.3172e-07	0.780265	0.069	0.041	0.00367487	ENSG00000148290	protein_coding	cDC like vs other cells single cell significant results
RIPOR3	1.33186e-07	-4.21735	0.001	0.011	0.00371577	ENSG00000042062	protein_coding	cDC like vs other cells single cell significant results
SLC25A20	1.42086e-07	0.994492	0.048	0.027	0.00396407	ENSG00000178537	protein_coding	cDC like vs other cells single cell significant results
SLFN12	1.4268e-07	0.755824	0.055	0.03	0.00398062	ENSG00000172123	protein_coding	cDC like vs other cells single cell significant results
COL24A1	1.43421e-07	-1.19205	0.025	0.053	0.00400131	ENSG00000171502	protein_coding	cDC like vs other cells single cell significant results
ZBTB16	1.4346e-07	-1.47576	0.01	0.032	0.0040024	ENSG00000109906	protein_coding	cDC like vs other cells single cell significant results
RIPK2	1.43509e-07	-0.689145	0.098	0.132	0.00400376	ENSG00000104312	protein_coding	cDC like vs other cells single cell significant results
POLQ	1.44933e-07	-1.07378	0.034	0.061	0.0040435	ENSG00000051341	protein_coding	cDC like vs other cells single cell significant results
SLC7A1	1.4627e-07	-1.12189	0.03	0.059	0.00408079	ENSG00000139514	protein_coding	cDC like vs other cells single cell significant results
TNRC6C	1.47603e-07	-1.49852	0.026	0.052	0.00411797	ENSG00000078687	protein_coding	cDC like vs other cells single cell significant results
TBC1D8	1.50986e-07	0.992162	0.041	0.02	0.00421235	ENSG00000204634	protein_coding	cDC like vs other cells single cell significant results
VAT1	1.53209e-07	-0.86909	0.042	0.073	0.00427437	ENSG00000108828	protein_coding	cDC like vs other cells single cell significant results
ILVBL	1.53457e-07	0.92308	0.053	0.028	0.00428129	ENSG00000105135	protein_coding	cDC like vs other cells single cell significant results
PYHIN1	1.5907e-07	-0.901227	0.03	0.025	0.00443789	ENSG00000163564	protein_coding	cDC like vs other cells single cell significant results
C1orf21	1.6131e-07	-1.11455	0.039	0.071	0.0045004	ENSG00000116667	protein_coding	cDC like vs other cells single cell significant results
PCNT	1.62041e-07	-0.709163	0.114	0.163	0.00452078	ENSG00000160299	protein_coding	cDC like vs other cells single cell significant results
THEMIS	1.64961e-07	-4.5929	0.001	0.011	0.00460224	ENSG00000275122	protein_coding	cDC like vs other cells single cell significant results
THEMIS	1.64961e-07	-4.5929	0.001	0.011	0.00460224	ENSG00000172673	protein_coding	cDC like vs other cells single cell significant results
HTR7	1.67798e-07	1.85115	0.017	0.005	0.00468139	ENSG00000148680	protein_coding	cDC like vs other cells single cell significant results
TLR8	1.68033e-07	1.0407	0.039	0.021	0.00468795	ENSG00000101916	protein_coding	cDC like vs other cells single cell significant results
RCOR1	1.68629e-07	0.62097	0.148	0.106	0.00470459	ENSG00000089902	protein_coding	cDC like vs other cells single cell significant results
PIBF1	1.68766e-07	-0.650199	0.09	0.133	0.00470839	ENSG00000083535	protein_coding	cDC like vs other cells single cell significant results
DDX10	1.69783e-07	-0.697126	0.072	0.116	0.00473677	ENSG00000178105	protein_coding	cDC like vs other cells single cell significant results
CCDC32	1.77615e-07	0.847321	0.069	0.041	0.00495527	ENSG00000128891	protein_coding	cDC like vs other cells single cell significant results
GPR18	1.7824e-07	1.11322	0.033	0.014	0.00497273	ENSG00000125245	protein_coding	cDC like vs other cells single cell significant results
MYO5C	1.7938e-07	-1.49382	0.012	0.034	0.00500453	ENSG00000128833	protein_coding	cDC like vs other cells single cell significant results
CD226	1.80779e-07	-4.37485	0.001	0.011	0.00504356	ENSG00000150637	protein_coding	cDC like vs other cells single cell significant results
TMEM109	1.84266e-07	0.642437	0.102	0.07	0.00514083	ENSG00000110108	protein_coding	cDC like vs other cells single cell significant results
ADPRH	1.88488e-07	1.37004	0.03	0.013	0.00525861	ENSG00000144843	protein_coding	cDC like vs other cells single cell significant results
PLK4	1.8939e-07	-1.02728	0.022	0.047	0.0052838	ENSG00000142731	protein_coding	cDC like vs other cells single cell significant results
SSNA1	1.89731e-07	0.586763	0.123	0.09	0.00529331	ENSG00000176101	protein_coding	cDC like vs other cells single cell significant results
KIF9	1.90343e-07	-1.12087	0.011	0.031	0.00531039	ENSG00000088727	protein_coding	cDC like vs other cells single cell significant results
NAV1	1.91139e-07	0.754262	0.065	0.04	0.00533257	ENSG00000134369	protein_coding	cDC like vs other cells single cell significant results
LTBR	1.91943e-07	0.705501	0.083	0.058	0.00535503	ENSG00000111321	protein_coding	cDC like vs other cells single cell significant results
REC8	1.93273e-07	1.02139	0.052	0.028	0.00539212	ENSG00000285007	protein_coding	cDC like vs other cells single cell significant results
REC8	1.93273e-07	1.02139	0.052	0.028	0.00539212	ENSG00000100918	protein_coding	cDC like vs other cells single cell significant results
IMPDH1	1.94533e-07	0.669809	0.074	0.044	0.00542727	ENSG00000106348	protein_coding	cDC like vs other cells single cell significant results
LAT	1.94757e-07	-2.57984	0.007	0.021	0.00543351	ENSG00000213658	protein_coding	cDC like vs other cells single cell significant results
VSIG10	1.94834e-07	0.979839	0.045	0.023	0.00543568	ENSG00000176834	protein_coding	cDC like vs other cells single cell significant results
MDM1	1.96274e-07	-0.796976	0.04	0.072	0.00547586	ENSG00000111554	protein_coding	cDC like vs other cells single cell significant results
GOLGA8R	2.04699e-07	0.784369	0.043	0.022	0.0057109	ENSG00000186399	protein_coding	cDC like vs other cells single cell significant results
SDE2	2.09506e-07	-0.868504	0.051	0.081	0.005845	ENSG00000143751	protein_coding	cDC like vs other cells single cell significant results
BAIAP2	2.10854e-07	1.24712	0.037	0.019	0.00588261	ENSG00000175866	protein_coding	cDC like vs other cells single cell significant results
SFT2D2	2.17173e-07	1.22027	0.033	0.014	0.00605891	ENSG00000213064	protein_coding	cDC like vs other cells single cell significant results
CD9	2.20331e-07	0.772891	0.044	0.026	0.00614701	ENSG00000010278	protein_coding	cDC like vs other cells single cell significant results
SCAMP5	2.21189e-07	1.63493	0.022	0.007	0.00617097	ENSG00000198794	protein_coding	cDC like vs other cells single cell significant results
NRROS	2.21473e-07	0.792936	0.062	0.037	0.00617888	ENSG00000174004	protein_coding	cDC like vs other cells single cell significant results
KIAA1586	2.23311e-07	-0.783445	0.084	0.124	0.00623015	ENSG00000168116	protein_coding	cDC like vs other cells single cell significant results
HBQ1	2.26898e-07	-2.93078	0.001	0.01	0.00633023	ENSG00000086506	protein_coding	cDC like vs other cells single cell significant results
GPATCH4	2.30885e-07	-0.636563	0.044	0.077	0.00644145	ENSG00000292251	protein_coding	cDC like vs other cells single cell significant results
GPATCH4	2.30885e-07	-0.636563	0.044	0.077	0.00644145	ENSG00000160818	protein_coding	cDC like vs other cells single cell significant results
FZD2	2.32363e-07	1.6128	0.02	0.006	0.00648269	ENSG00000180340	protein_coding	cDC like vs other cells single cell significant results
ARHGAP10	2.33581e-07	1.00696	0.058	0.031	0.00651667	ENSG00000071205	protein_coding	cDC like vs other cells single cell significant results
SPAG6	2.34562e-07	0.906126	0.035	0.017	0.00654405	ENSG00000077327	protein_coding	cDC like vs other cells single cell significant results
ENG	2.35877e-07	1.09027	0.039	0.024	0.00658073	ENSG00000106991	protein_coding	cDC like vs other cells single cell significant results
LEPR	2.37813e-07	1.0857	0.047	0.024	0.00663475	ENSG00000116678	protein_coding	cDC like vs other cells single cell significant results
SYAP1	2.45626e-07	-0.596863	0.156	0.199	0.00685272	ENSG00000169895	protein_coding	cDC like vs other cells single cell significant results
FHL1	2.46331e-07	0.716487	0.064	0.039	0.0068724	ENSG00000022267	protein_coding	cDC like vs other cells single cell significant results
ADAMTS6	2.48002e-07	1.50145	0.017	0.005	0.006919	ENSG00000049192	protein_coding	cDC like vs other cells single cell significant results
RHOH	2.51289e-07	-1.57513	0.02	0.043	0.0070107	ENSG00000168421	protein_coding	cDC like vs other cells single cell significant results
IL31RA	2.51913e-07	-4.2589	0.001	0.011	0.00702811	ENSG00000164509	protein_coding	cDC like vs other cells single cell significant results
RARG	2.5418e-07	1.55537	0.021	0.007	0.00709138	ENSG00000172819	protein_coding	cDC like vs other cells single cell significant results
PON2	2.7903e-07	0.978507	0.066	0.043	0.00778465	ENSG00000105854	protein_coding	cDC like vs other cells single cell significant results
SOWAHD	2.8622e-07	1.89981	0.016	0.005	0.00798526	ENSG00000187808	protein_coding	cDC like vs other cells single cell significant results
KIAA0586	2.92054e-07	-0.747927	0.064	0.101	0.00814802	ENSG00000100578	protein_coding	cDC like vs other cells single cell significant results
BTG3	2.94688e-07	-0.737757	0.075	0.112	0.0082215	ENSG00000281484	protein_coding	cDC like vs other cells single cell significant results
BTG3	2.94688e-07	-0.737757	0.075	0.112	0.0082215	ENSG00000154640	protein_coding	cDC like vs other cells single cell significant results
SAC3D1	3.01032e-07	1.18132	0.038	0.021	0.00839848	ENSG00000168061	protein_coding	cDC like vs other cells single cell significant results
SUCO	3.02169e-07	-0.588731	0.123	0.163	0.00843021	ENSG00000094975	protein_coding	cDC like vs other cells single cell significant results
CDA	3.07639e-07	-1.62971	0.008	0.024	0.00858281	ENSG00000158825	protein_coding	cDC like vs other cells single cell significant results
GAB3	3.09389e-07	0.759035	0.087	0.061	0.00863163	ENSG00000160219	protein_coding	cDC like vs other cells single cell significant results
DCUN1D5	3.20694e-07	-0.851679	0.078	0.12	0.00894704	ENSG00000137692	protein_coding	cDC like vs other cells single cell significant results
ACOT9	3.24155e-07	0.689505	0.095	0.064	0.0090436	ENSG00000123130	protein_coding	cDC like vs other cells single cell significant results
MAP4K1	3.24562e-07	0.642082	0.07	0.042	0.00905497	ENSG00000104814	protein_coding	cDC like vs other cells single cell significant results
NMB	3.27616e-07	1.26633	0.024	0.009	0.00914015	ENSG00000291631	protein_coding	cDC like vs other cells single cell significant results
NMB	3.27616e-07	1.26633	0.024	0.009	0.00914015	ENSG00000197696	protein_coding	cDC like vs other cells single cell significant results
CNPPD1	3.28504e-07	0.77591	0.069	0.043	0.00916494	ENSG00000115649	protein_coding	cDC like vs other cells single cell significant results
DOCK1	3.42312e-07	0.908381	0.062	0.035	0.00955017	ENSG00000150760	protein_coding	cDC like vs other cells single cell significant results
RNMT	3.47168e-07	-0.589426	0.093	0.137	0.00968564	ENSG00000101654	protein_coding	cDC like vs other cells single cell significant results
AKR1C3	3.47631e-07	-0.845633	0.07	0.11	0.00969856	ENSG00000196139	protein_coding	cDC like vs other cells single cell significant results
ZNF257	3.51706e-07	-2.32291	0.005	0.021	0.00981224	ENSG00000197134	protein_coding	cDC like vs other cells single cell significant results
CABIN1	3.54053e-07	0.62541	0.088	0.056	0.00987773	ENSG00000099991	protein_coding	cDC like vs other cells single cell significant results
CD6	3.56394e-07	-3.62728	0.002	0.012	0.00994302	ENSG00000013725	protein_coding	cDC like vs other cells single cell significant results
TRIM21	3.56876e-07	0.750881	0.058	0.033	0.00995649	ENSG00000132109	protein_coding	cDC like vs other cells single cell significant results
HLA-DPA1	0	2.79526	0.812	0.303	0	ENSG00000235844	protein_coding	cDC like vs other cells single cell upregulation significant results
HLA-DPA1	0	2.79526	0.812	0.303	0	ENSG00000229685	protein_coding	cDC like vs other cells single cell upregulation significant results
HLA-DPA1	0	2.79526	0.812	0.303	0	ENSG00000236177	protein_coding	cDC like vs other cells single cell upregulation significant results
HLA-DPA1	0	2.79526	0.812	0.303	0	ENSG00000224103	protein_coding	cDC like vs other cells single cell upregulation significant results
HLA-DPA1	0	2.79526	0.812	0.303	0	ENSG00000228163	protein_coding	cDC like vs other cells single cell upregulation significant results
HLA-DPA1	0	2.79526	0.812	0.303	0	ENSG00000206291	protein_coding	cDC like vs other cells single cell upregulation significant results
HLA-DPA1	0	2.79526	0.812	0.303	0	ENSG00000168384	protein_coding	cDC like vs other cells single cell upregulation significant results
HLA-DPA1	0	2.79526	0.812	0.303	0	ENSG00000231389	protein_coding	cDC like vs other cells single cell upregulation significant results
CST3	0	2.20474	0.831	0.325	0	ENSG00000101439	protein_coding	cDC like vs other cells single cell upregulation significant results
HLA-DRB5	0	2.9807	0.651	0.156	0	ENSG00000198502	protein_coding	cDC like vs other cells single cell upregulation significant results
HLA-DPB1	0	2.80682	0.761	0.267	0	ENSG00000236693	protein_coding	cDC like vs other cells single cell upregulation significant results
HLA-DPB1	0	2.80682	0.761	0.267	0	ENSG00000230708	protein_coding	cDC like vs other cells single cell upregulation significant results
HLA-DPB1	0	2.80682	0.761	0.267	0	ENSG00000226826	protein_coding	cDC like vs other cells single cell upregulation significant results
HLA-DPB1	0	2.80682	0.761	0.267	0	ENSG00000237710	protein_coding	cDC like vs other cells single cell upregulation significant results
HLA-DPB1	0	2.80682	0.761	0.267	0	ENSG00000229295	protein_coding	cDC like vs other cells single cell upregulation significant results
HLA-DPB1	0	2.80682	0.761	0.267	0	ENSG00000230763	protein_coding	cDC like vs other cells single cell upregulation significant results
HLA-DPB1	0	2.80682	0.761	0.267	0	ENSG00000215048	protein_coding	cDC like vs other cells single cell upregulation significant results
HLA-DPB1	0	2.80682	0.761	0.267	0	ENSG00000223865	protein_coding	cDC like vs other cells single cell upregulation significant results
SAMHD1	0	2.24314	0.765	0.274	0	ENSG00000101347	protein_coding	cDC like vs other cells single cell upregulation significant results
HLA-DRB1	0	2.4198	0.828	0.351	0	ENSG00000228080	protein_coding	cDC like vs other cells single cell upregulation significant results
HLA-DRB1	0	2.4198	0.828	0.351	0	ENSG00000236884	protein_coding	cDC like vs other cells single cell upregulation significant results
HLA-DRB1	0	2.4198	0.828	0.351	0	ENSG00000206240	protein_coding	cDC like vs other cells single cell upregulation significant results
HLA-DRB1	0	2.4198	0.828	0.351	0	ENSG00000229074	protein_coding	cDC like vs other cells single cell upregulation significant results
HLA-DRB1	0	2.4198	0.828	0.351	0	ENSG00000206306	protein_coding	cDC like vs other cells single cell upregulation significant results
HLA-DRB1	0	2.4198	0.828	0.351	0	ENSG00000196126	protein_coding	cDC like vs other cells single cell upregulation significant results
TYROBP	0	1.39437	0.832	0.395	0	ENSG00000011600	protein_coding	cDC like vs other cells single cell upregulation significant results
CD74	0	2.54484	0.953	0.548	0	ENSG00000019582	protein_coding	cDC like vs other cells single cell upregulation significant results
JAML	0	2.70216	0.507	0.108	0	ENSG00000160593	protein_coding	cDC like vs other cells single cell upregulation significant results
HLA-DRA	0	2.18576	0.958	0.58	0	ENSG00000277263	protein_coding	cDC like vs other cells single cell upregulation significant results
HLA-DRA	0	2.18576	0.958	0.58	0	ENSG00000234794	protein_coding	cDC like vs other cells single cell upregulation significant results
HLA-DRA	0	2.18576	0.958	0.58	0	ENSG00000228987	protein_coding	cDC like vs other cells single cell upregulation significant results
HLA-DRA	0	2.18576	0.958	0.58	0	ENSG00000227993	protein_coding	cDC like vs other cells single cell upregulation significant results
HLA-DRA	0	2.18576	0.958	0.58	0	ENSG00000226260	protein_coding	cDC like vs other cells single cell upregulation significant results
HLA-DRA	0	2.18576	0.958	0.58	0	ENSG00000230726	protein_coding	cDC like vs other cells single cell upregulation significant results
HLA-DRA	0	2.18576	0.958	0.58	0	ENSG00000206308	protein_coding	cDC like vs other cells single cell upregulation significant results
HLA-DRA	0	2.18576	0.958	0.58	0	ENSG00000204287	protein_coding	cDC like vs other cells single cell upregulation significant results
HLA-DQB1	0	3.17485	0.415	0.085	0	ENSG00000206237	protein_coding	cDC like vs other cells single cell upregulation significant results
HLA-DQB1	0	3.17485	0.415	0.085	0	ENSG00000231939	protein_coding	cDC like vs other cells single cell upregulation significant results
HLA-DQB1	0	3.17485	0.415	0.085	0	ENSG00000233209	protein_coding	cDC like vs other cells single cell upregulation significant results
HLA-DQB1	0	3.17485	0.415	0.085	0	ENSG00000225824	protein_coding	cDC like vs other cells single cell upregulation significant results
HLA-DQB1	0	3.17485	0.415	0.085	0	ENSG00000231286	protein_coding	cDC like vs other cells single cell upregulation significant results
HLA-DQB1	0	3.17485	0.415	0.085	0	ENSG00000206302	protein_coding	cDC like vs other cells single cell upregulation significant results
HLA-DQB1	0	3.17485	0.415	0.085	0	ENSG00000179344	protein_coding	cDC like vs other cells single cell upregulation significant results
HLA-DQA1	0	3.40599	0.391	0.068	0	ENSG00000236418	protein_coding	cDC like vs other cells single cell upregulation significant results
HLA-DQA1	0	3.40599	0.391	0.068	0	ENSG00000232062	protein_coding	cDC like vs other cells single cell upregulation significant results
HLA-DQA1	0	3.40599	0.391	0.068	0	ENSG00000225890	protein_coding	cDC like vs other cells single cell upregulation significant results
HLA-DQA1	0	3.40599	0.391	0.068	0	ENSG00000228284	protein_coding	cDC like vs other cells single cell upregulation significant results
HLA-DQA1	0	3.40599	0.391	0.068	0	ENSG00000206305	protein_coding	cDC like vs other cells single cell upregulation significant results
HLA-DQA1	0	3.40599	0.391	0.068	0	ENSG00000196735	protein_coding	cDC like vs other cells single cell upregulation significant results
GPX1	0	1.53193	0.827	0.533	0	ENSG00000233276	protein_coding	cDC like vs other cells single cell upregulation significant results
MRC1	0	4.51102	0.298	0.021	0	ENSG00000260314	protein_coding	cDC like vs other cells single cell upregulation significant results
PKIB	2.81485e-311	4.60841	0.242	0.013	7.85316e-307	ENSG00000135549	protein_coding	cDC like vs other cells single cell upregulation significant results
TMSB10	1.94549e-304	0.848832	0.996	0.931	5.42772e-300	ENSG00000034510	protein_coding	cDC like vs other cells single cell upregulation significant results
S100B	1.46256e-303	4.7927	0.237	0.014	4.0804e-299	ENSG00000160307	protein_coding	cDC like vs other cells single cell upregulation significant results
FGL2	1.36474e-272	2.08693	0.518	0.159	3.80748e-268	ENSG00000127951	protein_coding	cDC like vs other cells single cell upregulation significant results
LGALS1	3.19598e-267	1.41166	0.762	0.39	8.91646e-263	ENSG00000100097	protein_coding	cDC like vs other cells single cell upregulation significant results
FCER1A	3.69312e-243	3.56202	0.254	0.033	1.03034e-238	ENSG00000291905	protein_coding	cDC like vs other cells single cell upregulation significant results
FCER1A	3.69312e-243	3.56202	0.254	0.033	1.03034e-238	ENSG00000179639	protein_coding	cDC like vs other cells single cell upregulation significant results
CRIP1	7.25298e-238	1.71177	0.597	0.282	2.02351e-233	ENSG00000213145	protein_coding	cDC like vs other cells single cell upregulation significant results
CPVL	2.12176e-223	2.34217	0.417	0.144	5.91948e-219	ENSG00000106066	protein_coding	cDC like vs other cells single cell upregulation significant results
ACTB	1.7248e-222	0.736837	0.984	0.902	4.81202e-218	ENSG00000075624	protein_coding	cDC like vs other cells single cell upregulation significant results
ACTG1	1.70027e-212	1.01427	0.836	0.64	4.74359e-208	ENSG00000291420	protein_coding	cDC like vs other cells single cell upregulation significant results
ACTG1	1.70027e-212	1.01427	0.836	0.64	4.74359e-208	ENSG00000184009	protein_coding	cDC like vs other cells single cell upregulation significant results
LST1	7.78871e-205	1.48112	0.61	0.275	2.17297e-200	ENSG00000235915	protein_coding	cDC like vs other cells single cell upregulation significant results
LST1	7.78871e-205	1.48112	0.61	0.275	2.17297e-200	ENSG00000230791	protein_coding	cDC like vs other cells single cell upregulation significant results
LST1	7.78871e-205	1.48112	0.61	0.275	2.17297e-200	ENSG00000223465	protein_coding	cDC like vs other cells single cell upregulation significant results
LST1	7.78871e-205	1.48112	0.61	0.275	2.17297e-200	ENSG00000226182	protein_coding	cDC like vs other cells single cell upregulation significant results
LST1	7.78871e-205	1.48112	0.61	0.275	2.17297e-200	ENSG00000231048	protein_coding	cDC like vs other cells single cell upregulation significant results
LST1	7.78871e-205	1.48112	0.61	0.275	2.17297e-200	ENSG00000234514	protein_coding	cDC like vs other cells single cell upregulation significant results
LST1	7.78871e-205	1.48112	0.61	0.275	2.17297e-200	ENSG00000206433	protein_coding	cDC like vs other cells single cell upregulation significant results
LST1	7.78871e-205	1.48112	0.61	0.275	2.17297e-200	ENSG00000204482	protein_coding	cDC like vs other cells single cell upregulation significant results
HLA-DMA	9.35201e-203	1.90004	0.464	0.168	2.60912e-198	ENSG00000242361	protein_coding	cDC like vs other cells single cell upregulation significant results
HLA-DMA	9.35201e-203	1.90004	0.464	0.168	2.60912e-198	ENSG00000241394	protein_coding	cDC like vs other cells single cell upregulation significant results
HLA-DMA	9.35201e-203	1.90004	0.464	0.168	2.60912e-198	ENSG00000243215	protein_coding	cDC like vs other cells single cell upregulation significant results
HLA-DMA	9.35201e-203	1.90004	0.464	0.168	2.60912e-198	ENSG00000243719	protein_coding	cDC like vs other cells single cell upregulation significant results
HLA-DMA	9.35201e-203	1.90004	0.464	0.168	2.60912e-198	ENSG00000243189	protein_coding	cDC like vs other cells single cell upregulation significant results
HLA-DMA	9.35201e-203	1.90004	0.464	0.168	2.60912e-198	ENSG00000239463	protein_coding	cDC like vs other cells single cell upregulation significant results
HLA-DMA	9.35201e-203	1.90004	0.464	0.168	2.60912e-198	ENSG00000242685	protein_coding	cDC like vs other cells single cell upregulation significant results
HLA-DMA	9.35201e-203	1.90004	0.464	0.168	2.60912e-198	ENSG00000204257	protein_coding	cDC like vs other cells single cell upregulation significant results
DBI	3.87538e-197	1.24361	0.701	0.426	1.08119e-192	ENSG00000155368	protein_coding	cDC like vs other cells single cell upregulation significant results
HLA-DMB	8.94993e-197	2.41342	0.331	0.083	2.49694e-192	ENSG00000242092	protein_coding	cDC like vs other cells single cell upregulation significant results
HLA-DMB	8.94993e-197	2.41342	0.331	0.083	2.49694e-192	ENSG00000241296	protein_coding	cDC like vs other cells single cell upregulation significant results
HLA-DMB	8.94993e-197	2.41342	0.331	0.083	2.49694e-192	ENSG00000234154	protein_coding	cDC like vs other cells single cell upregulation significant results
HLA-DMB	8.94993e-197	2.41342	0.331	0.083	2.49694e-192	ENSG00000226264	protein_coding	cDC like vs other cells single cell upregulation significant results
HLA-DMB	8.94993e-197	2.41342	0.331	0.083	2.49694e-192	ENSG00000239329	protein_coding	cDC like vs other cells single cell upregulation significant results
HLA-DMB	8.94993e-197	2.41342	0.331	0.083	2.49694e-192	ENSG00000242574	protein_coding	cDC like vs other cells single cell upregulation significant results
HLA-DMB	8.94993e-197	2.41342	0.331	0.083	2.49694e-192	ENSG00000242386	protein_coding	cDC like vs other cells single cell upregulation significant results
HLA-DMB	8.94993e-197	2.41342	0.331	0.083	2.49694e-192	ENSG00000241674	protein_coding	cDC like vs other cells single cell upregulation significant results
TMSB4X	1.00965e-195	0.770811	0.993	0.931	2.81682e-191	ENSG00000205542	protein_coding	cDC like vs other cells single cell upregulation significant results
IL13RA1	8.5692e-186	2.19966	0.341	0.091	2.39072e-181	ENSG00000131724	protein_coding	cDC like vs other cells single cell upregulation significant results
S100A4	1.80343e-179	0.932987	0.837	0.564	5.03139e-175	ENSG00000196154	protein_coding	cDC like vs other cells single cell upregulation significant results
IGSF6	6.75139e-173	1.93109	0.344	0.099	1.88357e-168	ENSG00000283934	protein_coding	cDC like vs other cells single cell upregulation significant results
IGSF6	6.75139e-173	1.93109	0.344	0.099	1.88357e-168	ENSG00000140749	protein_coding	cDC like vs other cells single cell upregulation significant results
ITGAX	5.93067e-171	2.02363	0.323	0.092	1.6546e-166	ENSG00000140678	protein_coding	cDC like vs other cells single cell upregulation significant results
CLEC4A	2.40259e-169	2.84703	0.22	0.035	6.703e-165	ENSG00000111729	protein_coding	cDC like vs other cells single cell upregulation significant results
LY86	1.9317e-159	1.8805	0.372	0.117	5.38926e-155	ENSG00000112799	protein_coding	cDC like vs other cells single cell upregulation significant results
RNASE6	6.29162e-156	1.80452	0.391	0.13	1.7553e-151	ENSG00000169413	protein_coding	cDC like vs other cells single cell upregulation significant results
CD36	8.50057e-154	1.54119	0.527	0.231	2.37158e-149	ENSG00000135218	protein_coding	cDC like vs other cells single cell upregulation significant results
CYBA	4.37082e-153	1.23647	0.585	0.328	1.21941e-148	ENSG00000051523	protein_coding	cDC like vs other cells single cell upregulation significant results
ITGB7	1.81009e-149	2.69492	0.211	0.037	5.04996e-145	ENSG00000139626	protein_coding	cDC like vs other cells single cell upregulation significant results
LGALS2	4.19687e-147	2.54246	0.214	0.044	1.17088e-142	ENSG00000100079	protein_coding	cDC like vs other cells single cell upregulation significant results
PLD4	9.56573e-146	2.62768	0.213	0.041	2.66874e-141	ENSG00000166428	protein_coding	cDC like vs other cells single cell upregulation significant results
FCER1G	1.9527e-145	1.33712	0.493	0.22	5.44784e-141	ENSG00000158869	protein_coding	cDC like vs other cells single cell upregulation significant results
HLA-DQB2	1.99826e-142	3.39821	0.155	0.018	5.57494e-138	ENSG00000226165	protein_coding	cDC like vs other cells single cell upregulation significant results
HLA-DQB2	1.99826e-142	3.39821	0.155	0.018	5.57494e-138	ENSG00000230675	protein_coding	cDC like vs other cells single cell upregulation significant results
HLA-DQB2	1.99826e-142	3.39821	0.155	0.018	5.57494e-138	ENSG00000228813	protein_coding	cDC like vs other cells single cell upregulation significant results
HLA-DQB2	1.99826e-142	3.39821	0.155	0.018	5.57494e-138	ENSG00000224305	protein_coding	cDC like vs other cells single cell upregulation significant results
HLA-DQB2	1.99826e-142	3.39821	0.155	0.018	5.57494e-138	ENSG00000229493	protein_coding	cDC like vs other cells single cell upregulation significant results
HLA-DQB2	1.99826e-142	3.39821	0.155	0.018	5.57494e-138	ENSG00000228254	protein_coding	cDC like vs other cells single cell upregulation significant results
HLA-DQB2	1.99826e-142	3.39821	0.155	0.018	5.57494e-138	ENSG00000232629	protein_coding	cDC like vs other cells single cell upregulation significant results
HLA-DQB2	1.99826e-142	3.39821	0.155	0.018	5.57494e-138	ENSG00000196610	protein_coding	cDC like vs other cells single cell upregulation significant results
CD52	5.4194e-141	0.910824	0.724	0.442	1.51196e-136	ENSG00000169442	protein_coding	cDC like vs other cells single cell upregulation significant results
VIM	5.59089e-137	0.776464	0.907	0.677	1.5598e-132	ENSG00000026025	protein_coding	cDC like vs other cells single cell upregulation significant results
CAP1	7.00131e-135	0.890031	0.734	0.51	1.9533e-130	ENSG00000131236	protein_coding	cDC like vs other cells single cell upregulation significant results
PAK1	7.54017e-135	1.76993	0.371	0.147	2.10363e-130	ENSG00000149269	protein_coding	cDC like vs other cells single cell upregulation significant results
ARPC1B	1.42599e-132	1.00027	0.683	0.424	3.97837e-128	ENSG00000130429	protein_coding	cDC like vs other cells single cell upregulation significant results
TAGLN2	3.42371e-132	1.05868	0.635	0.427	9.55181e-128	ENSG00000158710	protein_coding	cDC like vs other cells single cell upregulation significant results
CORO1A	2.88767e-128	1.40024	0.435	0.198	8.05631e-124	ENSG00000102879	protein_coding	cDC like vs other cells single cell upregulation significant results
LSP1	1.77302e-126	1.92854	0.27	0.076	4.94655e-122	ENSG00000288199	protein_coding	cDC like vs other cells single cell upregulation significant results
LSP1	1.77302e-126	1.92854	0.27	0.076	4.94655e-122	ENSG00000130592	protein_coding	cDC like vs other cells single cell upregulation significant results
MS4A6A	3.98791e-125	1.57013	0.407	0.191	1.11259e-120	ENSG00000110077	protein_coding	cDC like vs other cells single cell upregulation significant results
GABARAP	1.05009e-124	1.13392	0.574	0.337	2.92965e-120	ENSG00000170296	protein_coding	cDC like vs other cells single cell upregulation significant results
ITGB2	3.38662e-124	1.0065	0.574	0.3	9.44834e-120	ENSG00000160255	protein_coding	cDC like vs other cells single cell upregulation significant results
PYCARD	2.16256e-120	1.35139	0.454	0.22	6.03333e-116	ENSG00000103490	protein_coding	cDC like vs other cells single cell upregulation significant results
CFP	5.88575e-120	1.92251	0.276	0.088	1.64206e-115	ENSG00000126759	protein_coding	cDC like vs other cells single cell upregulation significant results
IFI30	1.1005e-119	1.36086	0.402	0.168	3.07028e-115	ENSG00000216490	protein_coding	cDC like vs other cells single cell upregulation significant results
GSTP1	5.84857e-119	0.876039	0.732	0.532	1.63169e-114	ENSG00000084207	protein_coding	cDC like vs other cells single cell upregulation significant results
TIMP1	9.09213e-119	1.63778	0.341	0.124	2.53661e-114	ENSG00000102265	protein_coding	cDC like vs other cells single cell upregulation significant results
CTSH	1.93384e-114	1.52869	0.356	0.138	5.39523e-110	ENSG00000103811	protein_coding	cDC like vs other cells single cell upregulation significant results
COTL1	4.78847e-114	1.28503	0.487	0.249	1.33593e-109	ENSG00000103187	protein_coding	cDC like vs other cells single cell upregulation significant results
DDIT4	1.89303e-113	1.47218	0.34	0.135	5.28136e-109	ENSG00000168209	protein_coding	cDC like vs other cells single cell upregulation significant results
SH3BGRL3	9.78878e-112	0.93953	0.593	0.365	2.73097e-107	ENSG00000142669	protein_coding	cDC like vs other cells single cell upregulation significant results
PALLD	7.51591e-111	2.46564	0.154	0.026	2.09686e-106	ENSG00000129116	protein_coding	cDC like vs other cells single cell upregulation significant results
PFN1	3.62134e-110	0.754202	0.733	0.557	1.01032e-105	ENSG00000108518	protein_coding	cDC like vs other cells single cell upregulation significant results
SLC25A6	1.83016e-109	0.862386	0.695	0.506	5.10596e-105	ENSG00000292334	protein_coding	cDC like vs other cells single cell upregulation significant results
SLC25A6	1.83016e-109	0.862386	0.695	0.506	5.10596e-105	ENSG00000169100	protein_coding	cDC like vs other cells single cell upregulation significant results
AHNAK	3.30256e-104	0.829402	0.648	0.397	9.21382e-100	ENSG00000124942	protein_coding	cDC like vs other cells single cell upregulation significant results
S100A6	1.20586e-103	0.588798	0.775	0.514	3.36422e-99	ENSG00000197956	protein_coding	cDC like vs other cells single cell upregulation significant results
RAB31	2.85298e-102	1.51058	0.326	0.121	7.95953e-98	ENSG00000168461	protein_coding	cDC like vs other cells single cell upregulation significant results
CALM2	4.22727e-102	0.744078	0.81	0.666	1.17937e-97	ENSG00000143933	protein_coding	cDC like vs other cells single cell upregulation significant results
RNASET2	2.21059e-100	1.0882	0.491	0.268	6.16731e-96	ENSG00000026297	protein_coding	cDC like vs other cells single cell upregulation significant results
AHR	2.19964e-97	1.17239	0.451	0.236	6.13677e-93	ENSG00000106546	protein_coding	cDC like vs other cells single cell upregulation significant results
CKLF	2.61172e-96	1.22817	0.435	0.243	7.28644e-92	ENSG00000217555	protein_coding	cDC like vs other cells single cell upregulation significant results
FLT3	5.5042e-96	0.825599	0.534	0.327	1.53562e-91	ENSG00000122025	protein_coding	cDC like vs other cells single cell upregulation significant results
MYL12A	3.8422e-95	0.737426	0.755	0.557	1.07194e-90	ENSG00000101608	protein_coding	cDC like vs other cells single cell upregulation significant results
TNNI2	6.7942e-95	2.78929	0.124	0.018	1.89551e-90	ENSG00000288219	protein_coding	cDC like vs other cells single cell upregulation significant results
TNNI2	6.7942e-95	2.78929	0.124	0.018	1.89551e-90	ENSG00000130598	protein_coding	cDC like vs other cells single cell upregulation significant results
CCR6	1.02115e-94	3.42007	0.093	0.008	2.84891e-90	ENSG00000112486	protein_coding	cDC like vs other cells single cell upregulation significant results
DHRS9	1.10432e-94	2.69271	0.137	0.025	3.08094e-90	ENSG00000073737	protein_coding	cDC like vs other cells single cell upregulation significant results
CFL1	1.54233e-93	0.790433	0.68	0.496	4.30294e-89	ENSG00000172757	protein_coding	cDC like vs other cells single cell upregulation significant results
HLA-DOA	1.59496e-93	2.26585	0.18	0.044	4.44978e-89	ENSG00000235744	protein_coding	cDC like vs other cells single cell upregulation significant results
HLA-DOA	1.59496e-93	2.26585	0.18	0.044	4.44978e-89	ENSG00000232957	protein_coding	cDC like vs other cells single cell upregulation significant results
HLA-DOA	1.59496e-93	2.26585	0.18	0.044	4.44978e-89	ENSG00000232962	protein_coding	cDC like vs other cells single cell upregulation significant results
HLA-DOA	1.59496e-93	2.26585	0.18	0.044	4.44978e-89	ENSG00000231558	protein_coding	cDC like vs other cells single cell upregulation significant results
HLA-DOA	1.59496e-93	2.26585	0.18	0.044	4.44978e-89	ENSG00000206292	protein_coding	cDC like vs other cells single cell upregulation significant results
HLA-DOA	1.59496e-93	2.26585	0.18	0.044	4.44978e-89	ENSG00000230141	protein_coding	cDC like vs other cells single cell upregulation significant results
HLA-DOA	1.59496e-93	2.26585	0.18	0.044	4.44978e-89	ENSG00000204252	protein_coding	cDC like vs other cells single cell upregulation significant results
APOC2	3.28229e-92	2.17647	0.196	0.048	9.15727e-88	ENSG00000234906	protein_coding	cDC like vs other cells single cell upregulation significant results
FCGR2B	1.70365e-87	2.85363	0.115	0.017	4.75302e-83	ENSG00000072694	protein_coding	cDC like vs other cells single cell upregulation significant results
P2RY13	1.91753e-86	1.99545	0.185	0.052	5.3497e-82	ENSG00000181631	protein_coding	cDC like vs other cells single cell upregulation significant results
GRB2	2.09455e-85	0.870447	0.599	0.396	5.84359e-81	ENSG00000177885	protein_coding	cDC like vs other cells single cell upregulation significant results
CTSB	8.23505e-85	0.942836	0.459	0.247	2.2975e-80	ENSG00000285132	protein_coding	cDC like vs other cells single cell upregulation significant results
CTSB	8.23505e-85	0.942836	0.459	0.247	2.2975e-80	ENSG00000164733	protein_coding	cDC like vs other cells single cell upregulation significant results
KCTD12	5.11005e-84	1.33761	0.263	0.101	1.42565e-79	ENSG00000178695	protein_coding	cDC like vs other cells single cell upregulation significant results
CYBB	2.77039e-82	0.673407	0.459	0.238	7.72912e-78	ENSG00000165168	protein_coding	cDC like vs other cells single cell upregulation significant results
DUSP6	2.05167e-81	0.837074	0.482	0.263	5.72396e-77	ENSG00000139318	protein_coding	cDC like vs other cells single cell upregulation significant results
FGD2	1.60807e-80	1.92044	0.17	0.05	4.48636e-76	ENSG00000146192	protein_coding	cDC like vs other cells single cell upregulation significant results
GRN	2.76643e-79	0.953706	0.448	0.231	7.71807e-75	ENSG00000030582	protein_coding	cDC like vs other cells single cell upregulation significant results
FXYD5	3.1537e-79	1.41583	0.302	0.141	8.79851e-75	ENSG00000089327	protein_coding	cDC like vs other cells single cell upregulation significant results
CD300A	1.50553e-78	1.74469	0.173	0.049	4.20028e-74	ENSG00000291918	protein_coding	cDC like vs other cells single cell upregulation significant results
CD300A	1.50553e-78	1.74469	0.173	0.049	4.20028e-74	ENSG00000167851	protein_coding	cDC like vs other cells single cell upregulation significant results
MS4A7	5.36135e-77	1.40458	0.292	0.128	1.49576e-72	ENSG00000166927	protein_coding	cDC like vs other cells single cell upregulation significant results
LMNA	4.52948e-76	1.40931	0.312	0.149	1.26368e-71	ENSG00000160789	protein_coding	cDC like vs other cells single cell upregulation significant results
TNFSF13	2.39297e-75	1.49206	0.26	0.104	6.67616e-71	ENSG00000161955	protein_coding	cDC like vs other cells single cell upregulation significant results
ARPC3	5.0732e-75	0.633398	0.752	0.585	1.41537e-70	ENSG00000111229	protein_coding	cDC like vs other cells single cell upregulation significant results
HLA-DQA2	5.10762e-75	2.91178	0.106	0.019	1.42497e-70	ENSG00000237541	protein_coding	cDC like vs other cells single cell upregulation significant results
HLA-DQA2	5.10762e-75	2.91178	0.106	0.019	1.42497e-70	ENSG00000233192	protein_coding	cDC like vs other cells single cell upregulation significant results
HLA-DQA2	5.10762e-75	2.91178	0.106	0.019	1.42497e-70	ENSG00000231526	protein_coding	cDC like vs other cells single cell upregulation significant results
HLA-DQA2	5.10762e-75	2.91178	0.106	0.019	1.42497e-70	ENSG00000257473	protein_coding	cDC like vs other cells single cell upregulation significant results
HLA-DQA2	5.10762e-75	2.91178	0.106	0.019	1.42497e-70	ENSG00000223793	protein_coding	cDC like vs other cells single cell upregulation significant results
HLA-DQA2	5.10762e-75	2.91178	0.106	0.019	1.42497e-70	ENSG00000231823	protein_coding	cDC like vs other cells single cell upregulation significant results
HLA-DQA2	5.10762e-75	2.91178	0.106	0.019	1.42497e-70	ENSG00000206301	protein_coding	cDC like vs other cells single cell upregulation significant results
HLA-DQA2	5.10762e-75	2.91178	0.106	0.019	1.42497e-70	ENSG00000225103	protein_coding	cDC like vs other cells single cell upregulation significant results
ETS2	1.21203e-74	1.14693	0.352	0.186	3.38145e-70	ENSG00000157557	protein_coding	cDC like vs other cells single cell upregulation significant results
RAB11FIP1	1.22382e-74	1.25586	0.357	0.173	3.41434e-70	ENSG00000156675	protein_coding	cDC like vs other cells single cell upregulation significant results
ARPC5	2.13138e-74	0.683608	0.656	0.47	5.94633e-70	ENSG00000162704	protein_coding	cDC like vs other cells single cell upregulation significant results
BGLAP	1.06076e-73	2.98767	0.094	0.013	2.95942e-69	ENSG00000242252	protein_coding	cDC like vs other cells single cell upregulation significant results
GSN	1.13998e-73	1.32117	0.276	0.12	3.18042e-69	ENSG00000148180	protein_coding	cDC like vs other cells single cell upregulation significant results
VSIR	2.62638e-73	0.928304	0.393	0.202	7.32735e-69	ENSG00000107738	protein_coding	cDC like vs other cells single cell upregulation significant results
ARF5	1.29007e-71	1.39286	0.293	0.138	3.59916e-67	ENSG00000004059	protein_coding	cDC like vs other cells single cell upregulation significant results
ACY3	2.3212e-70	2.49968	0.106	0.02	6.47592e-66	ENSG00000132744	protein_coding	cDC like vs other cells single cell upregulation significant results
IL18	1.04874e-69	1.45368	0.249	0.103	2.92588e-65	ENSG00000150782	protein_coding	cDC like vs other cells single cell upregulation significant results
CD86	1.85937e-69	1.50776	0.201	0.069	5.18746e-65	ENSG00000114013	protein_coding	cDC like vs other cells single cell upregulation significant results
EPS8	1.90381e-69	2.45763	0.105	0.02	5.31145e-65	ENSG00000151491	protein_coding	cDC like vs other cells single cell upregulation significant results
CARD19	2.44508e-68	1.22654	0.291	0.125	6.82154e-64	ENSG00000165233	protein_coding	cDC like vs other cells single cell upregulation significant results
P2RY14	2.93652e-68	2.71742	0.094	0.015	8.1926e-64	ENSG00000174944	protein_coding	cDC like vs other cells single cell upregulation significant results
FCGR2A	3.93069e-67	1.49436	0.206	0.074	1.09662e-62	ENSG00000143226	protein_coding	cDC like vs other cells single cell upregulation significant results
DAB2	6.08144e-65	1.95743	0.128	0.032	1.69666e-60	ENSG00000153071	protein_coding	cDC like vs other cells single cell upregulation significant results
CNPY3	6.6832e-65	1.11715	0.331	0.172	1.86455e-60	ENSG00000137161	protein_coding	cDC like vs other cells single cell upregulation significant results
ALOX5	5.87598e-64	1.74655	0.155	0.046	1.63934e-59	ENSG00000275565	protein_coding	cDC like vs other cells single cell upregulation significant results
ALOX5	5.87598e-64	1.74655	0.155	0.046	1.63934e-59	ENSG00000012779	protein_coding	cDC like vs other cells single cell upregulation significant results
NKX2-1	7.84958e-64	2.65893	0.088	0.013	2.18995e-59	ENSG00000136352	protein_coding	cDC like vs other cells single cell upregulation significant results
RHOA	9.07214e-64	0.598503	0.741	0.591	2.53104e-59	ENSG00000067560	protein_coding	cDC like vs other cells single cell upregulation significant results
ADAM28	1.68768e-62	1.34929	0.229	0.093	4.70845e-58	ENSG00000042980	protein_coding	cDC like vs other cells single cell upregulation significant results
PSMB10	3.54118e-61	1.10701	0.339	0.184	9.87954e-57	ENSG00000205220	protein_coding	cDC like vs other cells single cell upregulation significant results
CCR2	7.31104e-61	2.10546	0.11	0.024	2.03971e-56	ENSG00000121807	protein_coding	cDC like vs other cells single cell upregulation significant results
CSF1R	1.23557e-60	1.72585	0.145	0.047	3.44711e-56	ENSG00000182578	protein_coding	cDC like vs other cells single cell upregulation significant results
DOK2	1.29054e-60	1.58611	0.149	0.051	3.60047e-56	ENSG00000147443	protein_coding	cDC like vs other cells single cell upregulation significant results
SCIMP	3.11094e-60	1.76917	0.135	0.041	8.67922e-56	ENSG00000161929	protein_coding	cDC like vs other cells single cell upregulation significant results
CAPG	9.28088e-60	1.22552	0.281	0.131	2.58927e-55	ENSG00000042493	protein_coding	cDC like vs other cells single cell upregulation significant results
RNASEK	1.1459e-59	1.09405	0.316	0.166	3.19694e-55	ENSG00000219200	protein_coding	cDC like vs other cells single cell upregulation significant results
CX3CR1	1.25199e-59	1.98312	0.103	0.024	3.49293e-55	ENSG00000168329	protein_coding	cDC like vs other cells single cell upregulation significant results
PTPN6	2.62231e-58	0.913807	0.325	0.173	7.31598e-54	ENSG00000111679	protein_coding	cDC like vs other cells single cell upregulation significant results
CNN2	5.86111e-58	1.15292	0.292	0.145	1.63519e-53	ENSG00000064666	protein_coding	cDC like vs other cells single cell upregulation significant results
PLEKHO1	2.42881e-57	1.20207	0.265	0.127	6.77613e-53	ENSG00000023902	protein_coding	cDC like vs other cells single cell upregulation significant results
ITGAL	5.89242e-57	0.997793	0.247	0.112	1.64393e-52	ENSG00000005844	protein_coding	cDC like vs other cells single cell upregulation significant results
CD180	5.93572e-57	1.90997	0.121	0.031	1.65601e-52	ENSG00000134061	protein_coding	cDC like vs other cells single cell upregulation significant results
HDAC9	1.53948e-56	1.7037	0.163	0.057	4.295e-52	ENSG00000048052	protein_coding	cDC like vs other cells single cell upregulation significant results
NPC2	2.44193e-56	0.915524	0.4	0.231	6.81274e-52	ENSG00000119655	protein_coding	cDC like vs other cells single cell upregulation significant results
ADGRE5	1.13199e-54	1.06517	0.289	0.148	3.15814e-50	ENSG00000123146	protein_coding	cDC like vs other cells single cell upregulation significant results
CD1D	1.2094e-54	1.93206	0.127	0.036	3.3741e-50	ENSG00000158473	protein_coding	cDC like vs other cells single cell upregulation significant results
NAGK	1.31873e-53	1.48883	0.174	0.066	3.67913e-49	ENSG00000124357	protein_coding	cDC like vs other cells single cell upregulation significant results
GLIPR1	2.35036e-53	0.815424	0.45	0.282	6.55727e-49	ENSG00000139278	protein_coding	cDC like vs other cells single cell upregulation significant results
IRF7	5.13441e-53	1.60402	0.135	0.041	1.43245e-48	ENSG00000276561	protein_coding	cDC like vs other cells single cell upregulation significant results
IRF7	5.13441e-53	1.60402	0.135	0.041	1.43245e-48	ENSG00000185507	protein_coding	cDC like vs other cells single cell upregulation significant results
IGFLR1	8.54007e-53	1.42206	0.198	0.077	2.38259e-48	ENSG00000126246	protein_coding	cDC like vs other cells single cell upregulation significant results
ERCC1	1.47786e-52	1.46241	0.203	0.086	4.12307e-48	ENSG00000012061	protein_coding	cDC like vs other cells single cell upregulation significant results
HCK	1.48795e-52	1.29621	0.205	0.088	4.15122e-48	ENSG00000101336	protein_coding	cDC like vs other cells single cell upregulation significant results
IL3RA	1.60324e-51	1.50377	0.154	0.055	4.47287e-47	ENSG00000292332	protein_coding	cDC like vs other cells single cell upregulation significant results
IL3RA	1.60324e-51	1.50377	0.154	0.055	4.47287e-47	ENSG00000185291	protein_coding	cDC like vs other cells single cell upregulation significant results
RAC2	2.51185e-51	0.876664	0.369	0.218	7.00781e-47	ENSG00000128340	protein_coding	cDC like vs other cells single cell upregulation significant results
CD48	5.16894e-51	0.714217	0.28	0.145	1.44208e-46	ENSG00000117091	protein_coding	cDC like vs other cells single cell upregulation significant results
CCS	8.47866e-51	1.65575	0.161	0.062	2.36546e-46	ENSG00000173992	protein_coding	cDC like vs other cells single cell upregulation significant results
ALDH2	1.29076e-50	1.4979	0.189	0.079	3.6011e-46	ENSG00000111275	protein_coding	cDC like vs other cells single cell upregulation significant results
PTPRE	1.72798e-50	0.81691	0.387	0.218	4.8209e-46	ENSG00000132334	protein_coding	cDC like vs other cells single cell upregulation significant results
CYTH4	1.81949e-50	1.58473	0.131	0.042	5.07621e-46	ENSG00000100055	protein_coding	cDC like vs other cells single cell upregulation significant results
ERP29	2.56272e-50	0.854237	0.411	0.26	7.14972e-46	ENSG00000089248	protein_coding	cDC like vs other cells single cell upregulation significant results
LPXN	4.47897e-50	1.55345	0.158	0.054	1.24959e-45	ENSG00000110031	protein_coding	cDC like vs other cells single cell upregulation significant results
PDK4	5.09572e-50	1.79964	0.098	0.025	1.42165e-45	ENSG00000004799	protein_coding	cDC like vs other cells single cell upregulation significant results
ENPP2	1.1178e-49	2.85163	0.066	0.01	3.11854e-45	ENSG00000136960	protein_coding	cDC like vs other cells single cell upregulation significant results
LAT2	2.80594e-49	1.08218	0.267	0.136	7.8283e-45	ENSG00000086730	protein_coding	cDC like vs other cells single cell upregulation significant results
CSTB	4.30962e-49	1.05887	0.266	0.134	1.20234e-44	ENSG00000160213	protein_coding	cDC like vs other cells single cell upregulation significant results
CD33	3.84715e-48	1.39716	0.188	0.075	1.07332e-43	ENSG00000105383	protein_coding	cDC like vs other cells single cell upregulation significant results
TUBA1A	4.69665e-48	0.852282	0.374	0.23	1.31032e-43	ENSG00000167552	protein_coding	cDC like vs other cells single cell upregulation significant results
DAPP1	1.04873e-47	1.25454	0.19	0.08	2.92586e-43	ENSG00000070190	protein_coding	cDC like vs other cells single cell upregulation significant results
IL2RA	1.51713e-47	1.34272	0.124	0.041	4.23264e-43	ENSG00000134460	protein_coding	cDC like vs other cells single cell upregulation significant results
EVI2A	1.61284e-47	0.764681	0.369	0.212	4.49965e-43	ENSG00000126860	protein_coding	cDC like vs other cells single cell upregulation significant results
CCR5	4.35543e-46	2.47644	0.059	0.009	1.21512e-41	ENSG00000160791	protein_coding	cDC like vs other cells single cell upregulation significant results
NCF2	5.71816e-46	0.856362	0.267	0.137	1.59531e-41	ENSG00000116701	protein_coding	cDC like vs other cells single cell upregulation significant results
RHOG	7.08394e-46	1.31107	0.189	0.081	1.97635e-41	ENSG00000177105	protein_coding	cDC like vs other cells single cell upregulation significant results
GDI2	2.99494e-45	0.669481	0.543	0.403	8.35559e-41	ENSG00000057608	protein_coding	cDC like vs other cells single cell upregulation significant results
C1QA	3.02419e-45	3.20486	0.049	0.007	8.43718e-41	ENSG00000173372	protein_coding	cDC like vs other cells single cell upregulation significant results
SPATS2L	7.53994e-45	1.69588	0.146	0.051	2.10357e-40	ENSG00000196141	protein_coding	cDC like vs other cells single cell upregulation significant results
RNH1	8.80141e-45	1.09063	0.246	0.125	2.45551e-40	ENSG00000276230	protein_coding	cDC like vs other cells single cell upregulation significant results
RNH1	8.80141e-45	1.09063	0.246	0.125	2.45551e-40	ENSG00000023191	protein_coding	cDC like vs other cells single cell upregulation significant results
CD53	1.11877e-44	0.691715	0.412	0.257	3.12125e-40	ENSG00000143119	protein_coding	cDC like vs other cells single cell upregulation significant results
PRKCD	5.14503e-44	1.24178	0.173	0.07	1.43541e-39	ENSG00000163932	protein_coding	cDC like vs other cells single cell upregulation significant results
PLP2	1.14669e-43	1.42924	0.16	0.062	3.19914e-39	ENSG00000102007	protein_coding	cDC like vs other cells single cell upregulation significant results
TNFAIP8L2	1.40121e-43	1.86131	0.106	0.034	3.90924e-39	ENSG00000163154	protein_coding	cDC like vs other cells single cell upregulation significant results
DEGS1	3.51785e-43	1.25096	0.203	0.098	9.81444e-39	ENSG00000143753	protein_coding	cDC like vs other cells single cell upregulation significant results
S100A11	4.45948e-43	0.853235	0.257	0.137	1.24415e-38	ENSG00000163191	protein_coding	cDC like vs other cells single cell upregulation significant results
TPPP3	5.05503e-43	2.25308	0.061	0.012	1.4103e-38	ENSG00000159713	protein_coding	cDC like vs other cells single cell upregulation significant results
RAC1	1.23884e-42	0.75403	0.435	0.295	3.45625e-38	ENSG00000136238	protein_coding	cDC like vs other cells single cell upregulation significant results
MPEG1	1.97117e-42	0.832441	0.218	0.108	5.49936e-38	ENSG00000197629	protein_coding	cDC like vs other cells single cell upregulation significant results
UNC93B1	6.40134e-42	1.60103	0.125	0.045	1.78591e-37	ENSG00000110057	protein_coding	cDC like vs other cells single cell upregulation significant results
GAPT	7.50976e-42	0.874803	0.338	0.207	2.09515e-37	ENSG00000175857	protein_coding	cDC like vs other cells single cell upregulation significant results
IFNAR2	2.97662e-41	0.929573	0.261	0.134	8.30447e-37	ENSG00000159110	protein_coding	cDC like vs other cells single cell upregulation significant results
SPINT2	9.41347e-41	1.17473	0.229	0.123	2.62626e-36	ENSG00000167642	protein_coding	cDC like vs other cells single cell upregulation significant results
CD207	9.19743e-40	11.863	0.02	0	2.56599e-35	ENSG00000116031	protein_coding	cDC like vs other cells single cell upregulation significant results
TNFAIP2	2.23452e-39	0.697989	0.289	0.168	6.23407e-35	ENSG00000185215	protein_coding	cDC like vs other cells single cell upregulation significant results
NPTX2	4.14921e-39	2.24963	0.07	0.014	1.15759e-34	ENSG00000106236	protein_coding	cDC like vs other cells single cell upregulation significant results
PRMT2	4.20267e-39	0.678386	0.392	0.263	1.1725e-34	ENSG00000160310	protein_coding	cDC like vs other cells single cell upregulation significant results
LAMTOR1	6.5305e-39	0.913624	0.269	0.159	1.82195e-34	ENSG00000149357	protein_coding	cDC like vs other cells single cell upregulation significant results
CNDP2	7.97262e-39	1.17887	0.177	0.086	2.22428e-34	ENSG00000133313	protein_coding	cDC like vs other cells single cell upregulation significant results
MX1	1.02487e-38	1.59365	0.105	0.035	2.85929e-34	ENSG00000157601	protein_coding	cDC like vs other cells single cell upregulation significant results
CCDC50	1.39924e-38	1.17759	0.191	0.087	3.90374e-34	ENSG00000152492	protein_coding	cDC like vs other cells single cell upregulation significant results
UCP2	1.90302e-38	1.22523	0.169	0.076	5.30924e-34	ENSG00000175567	protein_coding	cDC like vs other cells single cell upregulation significant results
ITM2C	3.53903e-38	0.840759	0.264	0.148	9.87354e-34	ENSG00000135916	protein_coding	cDC like vs other cells single cell upregulation significant results
CLEC10A	4.79596e-38	3.13092	0.052	0.009	1.33802e-33	ENSG00000132514	protein_coding	cDC like vs other cells single cell upregulation significant results
GPAT3	4.94497e-38	1.78605	0.094	0.028	1.3796e-33	ENSG00000138678	protein_coding	cDC like vs other cells single cell upregulation significant results
SCPEP1	5.45854e-38	0.720329	0.298	0.164	1.52288e-33	ENSG00000121064	protein_coding	cDC like vs other cells single cell upregulation significant results
CSF2RA	6.3923e-38	1.27452	0.144	0.058	1.78339e-33	ENSG00000292357	protein_coding	cDC like vs other cells single cell upregulation significant results
CSF2RA	6.3923e-38	1.27452	0.144	0.058	1.78339e-33	ENSG00000198223	protein_coding	cDC like vs other cells single cell upregulation significant results
HACD4	1.09544e-37	0.892047	0.301	0.174	3.05616e-33	ENSG00000188921	protein_coding	cDC like vs other cells single cell upregulation significant results
APAF1	1.24692e-37	1.18496	0.194	0.092	3.47877e-33	ENSG00000120868	protein_coding	cDC like vs other cells single cell upregulation significant results
ARF3	2.80344e-37	0.995758	0.253	0.145	7.82131e-33	ENSG00000134287	protein_coding	cDC like vs other cells single cell upregulation significant results
S100Z	3.72698e-37	1.32306	0.121	0.045	1.03979e-32	ENSG00000171643	protein_coding	cDC like vs other cells single cell upregulation significant results
HOXA9	6.2696e-37	0.73837	0.286	0.159	1.74916e-32	ENSG00000078399	protein_coding	cDC like vs other cells single cell upregulation significant results
GNAS	6.8533e-37	0.591725	0.523	0.397	1.912e-32	ENSG00000087460	protein_coding	cDC like vs other cells single cell upregulation significant results
RPS6KA3	1.752e-36	0.885207	0.301	0.188	4.8879e-32	ENSG00000177189	protein_coding	cDC like vs other cells single cell upregulation significant results
GSTK1	3.01895e-36	0.725195	0.391	0.258	8.42258e-32	ENSG00000197448	protein_coding	cDC like vs other cells single cell upregulation significant results
DNAJC4	5.81984e-36	1.36459	0.15	0.063	1.62368e-31	ENSG00000110011	protein_coding	cDC like vs other cells single cell upregulation significant results
KIF17	8.03329e-36	2.81191	0.04	0.005	2.24121e-31	ENSG00000117245	protein_coding	cDC like vs other cells single cell upregulation significant results
CD99	1.0057e-35	0.622315	0.481	0.386	2.8058e-31	ENSG00000292348	protein_coding	cDC like vs other cells single cell upregulation significant results
CD99	1.0057e-35	0.622315	0.481	0.386	2.8058e-31	ENSG00000002586	protein_coding	cDC like vs other cells single cell upregulation significant results
POU2F2	3.37023e-35	1.09291	0.182	0.089	9.40261e-31	ENSG00000028277	protein_coding	cDC like vs other cells single cell upregulation significant results
ATG4C	4.37133e-35	1.39719	0.14	0.057	1.21956e-30	ENSG00000125703	protein_coding	cDC like vs other cells single cell upregulation significant results
GLIPR2	5.95214e-35	0.847913	0.286	0.165	1.66059e-30	ENSG00000122694	protein_coding	cDC like vs other cells single cell upregulation significant results
TBXAS1	1.21001e-34	1.27241	0.146	0.065	3.37581e-30	ENSG00000059377	protein_coding	cDC like vs other cells single cell upregulation significant results
GAS6	3.71383e-34	2.33505	0.063	0.013	1.03612e-29	ENSG00000183087	protein_coding	cDC like vs other cells single cell upregulation significant results
CD37	5.65746e-34	0.849138	0.221	0.118	1.57837e-29	ENSG00000104894	protein_coding	cDC like vs other cells single cell upregulation significant results
STAB1	2.12483e-33	0.958607	0.158	0.071	5.92805e-29	ENSG00000010327	protein_coding	cDC like vs other cells single cell upregulation significant results
IL10RB	2.66111e-33	0.876418	0.265	0.151	7.42423e-29	ENSG00000243646	protein_coding	cDC like vs other cells single cell upregulation significant results
CIITA	2.70143e-33	1.53693	0.109	0.043	7.53672e-29	ENSG00000179583	protein_coding	cDC like vs other cells single cell upregulation significant results
HCST	3.68941e-33	0.669551	0.366	0.237	1.02931e-28	ENSG00000126264	protein_coding	cDC like vs other cells single cell upregulation significant results
RASSF2	4.13392e-33	0.910835	0.26	0.148	1.15332e-28	ENSG00000101265	protein_coding	cDC like vs other cells single cell upregulation significant results
GPR183	8.16572e-33	0.582893	0.266	0.157	2.27815e-28	ENSG00000169508	protein_coding	cDC like vs other cells single cell upregulation significant results
LITAF	8.45518e-33	0.701432	0.243	0.135	2.35891e-28	ENSG00000189067	protein_coding	cDC like vs other cells single cell upregulation significant results
LGALS3BP	1.60136e-32	1.39203	0.133	0.053	4.46764e-28	ENSG00000108679	protein_coding	cDC like vs other cells single cell upregulation significant results
ATP6V0C	2.89418e-32	0.890763	0.24	0.134	8.07447e-28	ENSG00000185883	protein_coding	cDC like vs other cells single cell upregulation significant results
MYOF	3.64993e-32	1.52745	0.11	0.04	1.01829e-27	ENSG00000138119	protein_coding	cDC like vs other cells single cell upregulation significant results
CTSC	4.18621e-32	0.655881	0.382	0.262	1.16791e-27	ENSG00000109861	protein_coding	cDC like vs other cells single cell upregulation significant results
UPK3A	4.457e-32	2.83751	0.041	0.006	1.24346e-27	ENSG00000100373	protein_coding	cDC like vs other cells single cell upregulation significant results
SIGLEC6	6.37933e-32	2.36199	0.051	0.009	1.77977e-27	ENSG00000105492	protein_coding	cDC like vs other cells single cell upregulation significant results
PIK3AP1	6.60254e-32	0.821471	0.261	0.152	1.84204e-27	ENSG00000155629	protein_coding	cDC like vs other cells single cell upregulation significant results
CYBRD1	9.61333e-32	1.50379	0.124	0.053	2.68202e-27	ENSG00000071967	protein_coding	cDC like vs other cells single cell upregulation significant results
CD4	1.01376e-31	1.28121	0.116	0.045	2.82829e-27	ENSG00000010610	protein_coding	cDC like vs other cells single cell upregulation significant results
HVCN1	1.46195e-31	1.13528	0.137	0.062	4.0787e-27	ENSG00000122986	protein_coding	cDC like vs other cells single cell upregulation significant results
APOL4	1.60899e-31	2.09887	0.072	0.02	4.48891e-27	ENSG00000100336	protein_coding	cDC like vs other cells single cell upregulation significant results
SPOCK3	1.76853e-31	2.68397	0.045	0.007	4.93401e-27	ENSG00000196104	protein_coding	cDC like vs other cells single cell upregulation significant results
COX8A	5.41821e-31	0.632111	0.465	0.353	1.51163e-26	ENSG00000176340	protein_coding	cDC like vs other cells single cell upregulation significant results
MVP	5.47597e-31	1.25427	0.113	0.043	1.52774e-26	ENSG00000013364	protein_coding	cDC like vs other cells single cell upregulation significant results
PPDPF	5.6263e-31	1.05755	0.189	0.101	1.56968e-26	ENSG00000125534	protein_coding	cDC like vs other cells single cell upregulation significant results
RGS19	6.42355e-31	0.819859	0.218	0.121	1.79211e-26	ENSG00000171700	protein_coding	cDC like vs other cells single cell upregulation significant results
IFITM3	8.6806e-31	1.13588	0.145	0.073	2.4218e-26	ENSG00000142089	protein_coding	cDC like vs other cells single cell upregulation significant results
GPR82	1.08577e-30	2.52302	0.05	0.009	3.0292e-26	ENSG00000171657	protein_coding	cDC like vs other cells single cell upregulation significant results
CIRBP	1.35752e-30	0.635526	0.391	0.267	3.78735e-26	ENSG00000099622	protein_coding	cDC like vs other cells single cell upregulation significant results
SLC8A1	1.94426e-30	1.515	0.112	0.05	5.42429e-26	ENSG00000183023	protein_coding	cDC like vs other cells single cell upregulation significant results
ABI3	2.03121e-30	1.91238	0.047	0.01	5.66686e-26	ENSG00000108798	protein_coding	cDC like vs other cells single cell upregulation significant results
CCDC170	2.28948e-30	1.99065	0.07	0.018	6.38742e-26	ENSG00000120262	protein_coding	cDC like vs other cells single cell upregulation significant results
FCGRT	4.52754e-30	1.14686	0.188	0.103	1.26314e-25	ENSG00000104870	protein_coding	cDC like vs other cells single cell upregulation significant results
CIB1	8.25212e-30	0.977198	0.214	0.12	2.30226e-25	ENSG00000185043	protein_coding	cDC like vs other cells single cell upregulation significant results
LILRB4	1.4459e-29	1.54738	0.102	0.038	4.03392e-25	ENSG00000278555	protein_coding	cDC like vs other cells single cell upregulation significant results
LILRB4	1.4459e-29	1.54738	0.102	0.038	4.03392e-25	ENSG00000275730	protein_coding	cDC like vs other cells single cell upregulation significant results
LILRB4	1.4459e-29	1.54738	0.102	0.038	4.03392e-25	ENSG00000276042	protein_coding	cDC like vs other cells single cell upregulation significant results
LILRB4	1.4459e-29	1.54738	0.102	0.038	4.03392e-25	ENSG00000278279	protein_coding	cDC like vs other cells single cell upregulation significant results
LILRB4	1.4459e-29	1.54738	0.102	0.038	4.03392e-25	ENSG00000186818	protein_coding	cDC like vs other cells single cell upregulation significant results
CALHM2	1.54435e-29	1.75488	0.069	0.019	4.30858e-25	ENSG00000138172	protein_coding	cDC like vs other cells single cell upregulation significant results
SPECC1	1.64046e-29	0.915608	0.241	0.142	4.57673e-25	ENSG00000128487	protein_coding	cDC like vs other cells single cell upregulation significant results
SPNS3	1.66568e-29	1.18456	0.14	0.062	4.64709e-25	ENSG00000182557	protein_coding	cDC like vs other cells single cell upregulation significant results
LY96	1.73295e-29	1.33142	0.118	0.049	4.83476e-25	ENSG00000154589	protein_coding	cDC like vs other cells single cell upregulation significant results
MRPS6	1.74357e-29	0.934011	0.226	0.133	4.86438e-25	ENSG00000243927	protein_coding	cDC like vs other cells single cell upregulation significant results
RAB24	2.75216e-29	1.21717	0.14	0.061	7.67824e-25	ENSG00000169228	protein_coding	cDC like vs other cells single cell upregulation significant results
CLIC4	2.99896e-29	1.12266	0.174	0.087	8.36681e-25	ENSG00000169504	protein_coding	cDC like vs other cells single cell upregulation significant results
EIF3F	3.22474e-29	0.58545	0.419	0.307	8.9967e-25	ENSG00000175390	protein_coding	cDC like vs other cells single cell upregulation significant results
TYMP	3.58736e-29	0.885591	0.203	0.112	1.00084e-24	ENSG00000025708	protein_coding	cDC like vs other cells single cell upregulation significant results
SULF2	4.58241e-29	1.37648	0.114	0.047	1.27845e-24	ENSG00000196562	protein_coding	cDC like vs other cells single cell upregulation significant results
TLR7	5.12134e-29	2.1251	0.053	0.012	1.4288e-24	ENSG00000196664	protein_coding	cDC like vs other cells single cell upregulation significant results
C1orf54	5.771e-29	1.53852	0.103	0.037	1.61005e-24	ENSG00000118292	protein_coding	cDC like vs other cells single cell upregulation significant results
AKNA	8.24151e-29	0.962357	0.159	0.077	2.2993e-24	ENSG00000106948	protein_coding	cDC like vs other cells single cell upregulation significant results
SELPLG	1.11083e-28	0.878031	0.181	0.096	3.09911e-24	ENSG00000110876	protein_coding	cDC like vs other cells single cell upregulation significant results
NDRG2	1.25097e-28	2.5706	0.048	0.01	3.49008e-24	ENSG00000165795	protein_coding	cDC like vs other cells single cell upregulation significant results
CBR1	1.55513e-28	1.07567	0.171	0.093	4.33867e-24	ENSG00000159228	protein_coding	cDC like vs other cells single cell upregulation significant results
RELT	2.36823e-28	1.27343	0.124	0.054	6.60711e-24	ENSG00000054967	protein_coding	cDC like vs other cells single cell upregulation significant results
TLR6	2.62028e-28	1.66603	0.074	0.023	7.31032e-24	ENSG00000174130	protein_coding	cDC like vs other cells single cell upregulation significant results
FGR	5.55467e-28	0.911523	0.178	0.093	1.5497e-23	ENSG00000000938	protein_coding	cDC like vs other cells single cell upregulation significant results
VASP	1.64609e-27	0.698194	0.297	0.192	4.59242e-23	ENSG00000125753	protein_coding	cDC like vs other cells single cell upregulation significant results
RUNX2	1.64943e-27	0.894082	0.186	0.097	4.60174e-23	ENSG00000124813	protein_coding	cDC like vs other cells single cell upregulation significant results
DST	1.67677e-27	1.09943	0.177	0.087	4.67802e-23	ENSG00000151914	protein_coding	cDC like vs other cells single cell upregulation significant results
DRAP1	1.69594e-27	0.715072	0.308	0.208	4.73151e-23	ENSG00000175550	protein_coding	cDC like vs other cells single cell upregulation significant results
TNFSF10	2.31634e-27	0.918454	0.174	0.094	6.46236e-23	ENSG00000121858	protein_coding	cDC like vs other cells single cell upregulation significant results
CD101	2.94638e-27	2.48197	0.039	0.007	8.22011e-23	ENSG00000134256	protein_coding	cDC like vs other cells single cell upregulation significant results
CCND3	3.06237e-27	0.805108	0.244	0.148	8.5437e-23	ENSG00000112576	protein_coding	cDC like vs other cells single cell upregulation significant results
ARHGAP45	4.32682e-27	0.739715	0.239	0.141	1.20714e-22	ENSG00000180448	protein_coding	cDC like vs other cells single cell upregulation significant results
CAMK1D	4.35451e-27	1.07993	0.141	0.068	1.21486e-22	ENSG00000183049	protein_coding	cDC like vs other cells single cell upregulation significant results
BRK1	4.70471e-27	0.761381	0.275	0.177	1.31257e-22	ENSG00000254999	protein_coding	cDC like vs other cells single cell upregulation significant results
BLNK	7.44219e-27	1.4302	0.08	0.027	2.0763e-22	ENSG00000095585	protein_coding	cDC like vs other cells single cell upregulation significant results
ADAM8	8.08959e-27	1.17409	0.106	0.043	2.25691e-22	ENSG00000151651	protein_coding	cDC like vs other cells single cell upregulation significant results
GPR65	1.22267e-26	0.917988	0.118	0.053	3.41112e-22	ENSG00000140030	protein_coding	cDC like vs other cells single cell upregulation significant results
RGS14	1.45852e-26	1.40787	0.093	0.035	4.06911e-22	ENSG00000169220	protein_coding	cDC like vs other cells single cell upregulation significant results
SMIM14	1.82789e-26	1.06997	0.144	0.069	5.09962e-22	ENSG00000163683	protein_coding	cDC like vs other cells single cell upregulation significant results
GPR34	2.21007e-26	2.79488	0.034	0.006	6.16589e-22	ENSG00000171659	protein_coding	cDC like vs other cells single cell upregulation significant results
PIM1	2.26563e-26	0.677957	0.21	0.12	6.32088e-22	ENSG00000137193	protein_coding	cDC like vs other cells single cell upregulation significant results
MILR1	2.46205e-26	1.15261	0.128	0.057	6.86887e-22	ENSG00000271605	protein_coding	cDC like vs other cells single cell upregulation significant results
RPS6KA1	2.59274e-26	1.13123	0.124	0.056	7.23347e-22	ENSG00000281877	protein_coding	cDC like vs other cells single cell upregulation significant results
RPS6KA1	2.59274e-26	1.13123	0.124	0.056	7.23347e-22	ENSG00000117676	protein_coding	cDC like vs other cells single cell upregulation significant results
SMDT1	3.09095e-26	0.72464	0.303	0.197	8.62344e-22	ENSG00000272901	protein_coding	cDC like vs other cells single cell upregulation significant results
SMDT1	3.09095e-26	0.72464	0.303	0.197	8.62344e-22	ENSG00000274112	protein_coding	cDC like vs other cells single cell upregulation significant results
SMDT1	3.09095e-26	0.72464	0.303	0.197	8.62344e-22	ENSG00000272835	protein_coding	cDC like vs other cells single cell upregulation significant results
SMDT1	3.09095e-26	0.72464	0.303	0.197	8.62344e-22	ENSG00000183172	protein_coding	cDC like vs other cells single cell upregulation significant results
BST2	4.44872e-26	0.712047	0.306	0.197	1.24115e-21	ENSG00000130303	protein_coding	cDC like vs other cells single cell upregulation significant results
PDLIM2	4.66307e-26	1.40144	0.09	0.034	1.30095e-21	ENSG00000120913	protein_coding	cDC like vs other cells single cell upregulation significant results
MSR1	1.03155e-25	1.78535	0.071	0.028	2.87793e-21	ENSG00000038945	protein_coding	cDC like vs other cells single cell upregulation significant results
ARHGAP5	1.15248e-25	0.975358	0.221	0.133	3.21532e-21	ENSG00000100852	protein_coding	cDC like vs other cells single cell upregulation significant results
ATP6V0B	1.58233e-25	0.617899	0.374	0.268	4.41453e-21	ENSG00000117410	protein_coding	cDC like vs other cells single cell upregulation significant results
EIF2AK4	1.66887e-25	0.853375	0.24	0.155	4.65599e-21	ENSG00000128829	protein_coding	cDC like vs other cells single cell upregulation significant results
FCGR2C	1.72255e-25	2.11054	0.042	0.009	4.80575e-21	ENSG00000244682	protein_coding	cDC like vs other cells single cell upregulation significant results
PPP1R18	1.8299e-25	0.988349	0.164	0.084	5.10523e-21	ENSG00000230341	protein_coding	cDC like vs other cells single cell upregulation significant results
PPP1R18	1.8299e-25	0.988349	0.164	0.084	5.10523e-21	ENSG00000236428	protein_coding	cDC like vs other cells single cell upregulation significant results
PPP1R18	1.8299e-25	0.988349	0.164	0.084	5.10523e-21	ENSG00000234000	protein_coding	cDC like vs other cells single cell upregulation significant results
PPP1R18	1.8299e-25	0.988349	0.164	0.084	5.10523e-21	ENSG00000231247	protein_coding	cDC like vs other cells single cell upregulation significant results
PPP1R18	1.8299e-25	0.988349	0.164	0.084	5.10523e-21	ENSG00000225060	protein_coding	cDC like vs other cells single cell upregulation significant results
PPP1R18	1.8299e-25	0.988349	0.164	0.084	5.10523e-21	ENSG00000229998	protein_coding	cDC like vs other cells single cell upregulation significant results
PPP1R18	1.8299e-25	0.988349	0.164	0.084	5.10523e-21	ENSG00000146112	protein_coding	cDC like vs other cells single cell upregulation significant results
PPP1R18	1.8299e-25	0.988349	0.164	0.084	5.10523e-21	ENSG00000206485	protein_coding	cDC like vs other cells single cell upregulation significant results
NAAA	2.29442e-25	1.06891	0.146	0.075	6.4012e-21	ENSG00000138744	protein_coding	cDC like vs other cells single cell upregulation significant results
CSK	2.88947e-25	1.0972	0.126	0.059	8.06133e-21	ENSG00000103653	protein_coding	cDC like vs other cells single cell upregulation significant results
ZYX	2.92765e-25	0.860056	0.19	0.105	8.16785e-21	ENSG00000285443	protein_coding	cDC like vs other cells single cell upregulation significant results
ZYX	2.92765e-25	0.860056	0.19	0.105	8.16785e-21	ENSG00000159840	protein_coding	cDC like vs other cells single cell upregulation significant results
TBC1D9	3.81149e-25	1.87424	0.057	0.015	1.06337e-20	ENSG00000109436	protein_coding	cDC like vs other cells single cell upregulation significant results
EIF3K	4.04951e-25	0.587008	0.402	0.297	1.12977e-20	ENSG00000282986	protein_coding	cDC like vs other cells single cell upregulation significant results
EIF3K	4.04951e-25	0.587008	0.402	0.297	1.12977e-20	ENSG00000178982	protein_coding	cDC like vs other cells single cell upregulation significant results
SH2B3	9.03302e-25	1.30023	0.128	0.059	2.52012e-20	ENSG00000111252	protein_coding	cDC like vs other cells single cell upregulation significant results
GABARAPL2	9.30905e-25	0.825015	0.245	0.153	2.59713e-20	ENSG00000034713	protein_coding	cDC like vs other cells single cell upregulation significant results
CEACAM21	9.37108e-25	1.78062	0.057	0.015	2.61444e-20	ENSG00000278565	protein_coding	cDC like vs other cells single cell upregulation significant results
CEACAM21	9.37108e-25	1.78062	0.057	0.015	2.61444e-20	ENSG00000007129	protein_coding	cDC like vs other cells single cell upregulation significant results
SMPD3	1.18853e-24	2.03699	0.041	0.009	3.31588e-20	ENSG00000103056	protein_coding	cDC like vs other cells single cell upregulation significant results
CCNG2	1.23586e-24	1.07765	0.135	0.063	3.44793e-20	ENSG00000138764	protein_coding	cDC like vs other cells single cell upregulation significant results
APOBR	1.36343e-24	1.08603	0.111	0.048	3.80384e-20	ENSG00000184730	protein_coding	cDC like vs other cells single cell upregulation significant results
STX7	1.37714e-24	0.664942	0.232	0.141	3.84209e-20	ENSG00000079950	protein_coding	cDC like vs other cells single cell upregulation significant results
CLEC4F	2.04187e-24	6.26596	0.015	0	5.69661e-20	ENSG00000152672	protein_coding	cDC like vs other cells single cell upregulation significant results
PREX1	2.1947e-24	0.775633	0.191	0.108	6.12301e-20	ENSG00000124126	protein_coding	cDC like vs other cells single cell upregulation significant results
CLNK	2.30822e-24	1.92471	0.048	0.011	6.43971e-20	ENSG00000109684	protein_coding	cDC like vs other cells single cell upregulation significant results
CYSLTR1	2.57906e-24	0.900828	0.144	0.074	7.19533e-20	ENSG00000173198	protein_coding	cDC like vs other cells single cell upregulation significant results
AKR7A2	3.38484e-24	1.03941	0.151	0.079	9.44336e-20	ENSG00000053371	protein_coding	cDC like vs other cells single cell upregulation significant results
LPAR6	4.84172e-24	0.601325	0.177	0.105	1.35079e-19	ENSG00000139679	protein_coding	cDC like vs other cells single cell upregulation significant results
OFD1	5.86852e-24	0.786873	0.223	0.135	1.63726e-19	ENSG00000046651	protein_coding	cDC like vs other cells single cell upregulation significant results
CPPED1	8.1021e-24	0.942129	0.186	0.108	2.2604e-19	ENSG00000103381	protein_coding	cDC like vs other cells single cell upregulation significant results
MYD88	9.59708e-24	1.17291	0.123	0.059	2.67749e-19	ENSG00000172936	protein_coding	cDC like vs other cells single cell upregulation significant results
MOB3B	1.05829e-23	2.02983	0.053	0.014	2.95253e-19	ENSG00000120162	protein_coding	cDC like vs other cells single cell upregulation significant results
AP2S1	1.97772e-23	0.770732	0.244	0.157	5.51764e-19	ENSG00000042753	protein_coding	cDC like vs other cells single cell upregulation significant results
CYSLTR2	2.08374e-23	1.46513	0.071	0.024	5.81343e-19	ENSG00000152207	protein_coding	cDC like vs other cells single cell upregulation significant results
SNX20	2.1947e-23	1.24008	0.114	0.052	6.123e-19	ENSG00000167208	protein_coding	cDC like vs other cells single cell upregulation significant results
CRYBG3	2.93059e-23	1.10093	0.117	0.051	8.17605e-19	ENSG00000080200	protein_coding	cDC like vs other cells single cell upregulation significant results
AFF3	6.77823e-23	1.1744	0.119	0.059	1.89106e-18	ENSG00000144218	protein_coding	cDC like vs other cells single cell upregulation significant results
PEA15	7.16687e-23	1.22521	0.127	0.065	1.99948e-18	ENSG00000162734	protein_coding	cDC like vs other cells single cell upregulation significant results
MGAT1	7.39381e-23	0.930869	0.157	0.087	2.0628e-18	ENSG00000131446	protein_coding	cDC like vs other cells single cell upregulation significant results
SYNGR2	8.40947e-23	0.845478	0.219	0.141	2.34616e-18	ENSG00000108639	protein_coding	cDC like vs other cells single cell upregulation significant results
IRF8	8.8156e-23	0.694621	0.198	0.112	2.45946e-18	ENSG00000140968	protein_coding	cDC like vs other cells single cell upregulation significant results
STN1	9.08771e-23	0.936582	0.129	0.063	2.53538e-18	ENSG00000107960	protein_coding	cDC like vs other cells single cell upregulation significant results
PGLS	9.80987e-23	0.765704	0.231	0.146	2.73686e-18	ENSG00000130313	protein_coding	cDC like vs other cells single cell upregulation significant results
SCAMP2	1.23952e-22	0.819263	0.182	0.106	3.45815e-18	ENSG00000140497	protein_coding	cDC like vs other cells single cell upregulation significant results
ACTA2	1.31919e-22	1.4496	0.072	0.025	3.68042e-18	ENSG00000107796	protein_coding	cDC like vs other cells single cell upregulation significant results
SNAI3	1.42383e-22	2.16168	0.039	0.008	3.97235e-18	ENSG00000185669	protein_coding	cDC like vs other cells single cell upregulation significant results
EMP3	1.76391e-22	0.750197	0.223	0.138	4.92114e-18	ENSG00000142227	protein_coding	cDC like vs other cells single cell upregulation significant results
RTN4	1.78667e-22	0.632893	0.376	0.278	4.98463e-18	ENSG00000115310	protein_coding	cDC like vs other cells single cell upregulation significant results
PRELID1	2.71565e-22	0.859732	0.236	0.152	7.57638e-18	ENSG00000169230	protein_coding	cDC like vs other cells single cell upregulation significant results
TBCB	2.98037e-22	0.915688	0.165	0.095	8.31493e-18	ENSG00000105254	protein_coding	cDC like vs other cells single cell upregulation significant results
GGA1	3.11912e-22	1.0418	0.126	0.062	8.70203e-18	ENSG00000100083	protein_coding	cDC like vs other cells single cell upregulation significant results
DPP7	3.20954e-22	0.860422	0.238	0.152	8.95429e-18	ENSG00000176978	protein_coding	cDC like vs other cells single cell upregulation significant results
UVRAG	4.52927e-22	0.939486	0.201	0.127	1.26362e-17	ENSG00000198382	protein_coding	cDC like vs other cells single cell upregulation significant results
JPT1	5.53582e-22	0.967804	0.167	0.1	1.54444e-17	ENSG00000189159	protein_coding	cDC like vs other cells single cell upregulation significant results
KCNE5	5.70335e-22	1.54669	0.07	0.026	1.59118e-17	ENSG00000176076	protein_coding	cDC like vs other cells single cell upregulation significant results
CTSZ	7.63073e-22	1.05913	0.134	0.068	2.1289e-17	ENSG00000101160	protein_coding	cDC like vs other cells single cell upregulation significant results
SFT2D1	1.22626e-21	0.888859	0.204	0.122	3.42113e-17	ENSG00000198818	protein_coding	cDC like vs other cells single cell upregulation significant results
RPS4Y1	1.25321e-21	0.625121	0.355	0.233	3.49634e-17	ENSG00000129824	protein_coding	cDC like vs other cells single cell upregulation significant results
ACADVL	1.33373e-21	0.734341	0.265	0.176	3.72099e-17	ENSG00000072778	protein_coding	cDC like vs other cells single cell upregulation significant results
LGALS9C	1.86233e-21	1.73151	0.052	0.015	5.19572e-17	ENSG00000284021	protein_coding	cDC like vs other cells single cell upregulation significant results
LGALS9C	1.86233e-21	1.73151	0.052	0.015	5.19572e-17	ENSG00000171916	protein_coding	cDC like vs other cells single cell upregulation significant results
NEK6	2.52446e-21	1.42513	0.071	0.026	7.04298e-17	ENSG00000119408	protein_coding	cDC like vs other cells single cell upregulation significant results
CAPN2	3.84948e-21	0.707668	0.251	0.16	1.07397e-16	ENSG00000162909	protein_coding	cDC like vs other cells single cell upregulation significant results
IRF4	4.27413e-21	0.883503	0.076	0.029	1.19244e-16	ENSG00000137265	protein_coding	cDC like vs other cells single cell upregulation significant results
WAS	4.38424e-21	0.629047	0.241	0.153	1.22316e-16	ENSG00000015285	protein_coding	cDC like vs other cells single cell upregulation significant results
ADGRG5	4.99713e-21	1.41344	0.06	0.02	1.39415e-16	ENSG00000159618	protein_coding	cDC like vs other cells single cell upregulation significant results
SLC5A3	7.51076e-21	0.733407	0.182	0.102	2.09543e-16	ENSG00000198743	protein_coding	cDC like vs other cells single cell upregulation significant results
SLC2A6	7.54039e-21	1.48265	0.062	0.022	2.10369e-16	ENSG00000281165	protein_coding	cDC like vs other cells single cell upregulation significant results
SLC2A6	7.54039e-21	1.48265	0.062	0.022	2.10369e-16	ENSG00000160326	protein_coding	cDC like vs other cells single cell upregulation significant results
PIK3R6	8.57568e-21	2.03198	0.044	0.011	2.39253e-16	ENSG00000276231	protein_coding	cDC like vs other cells single cell upregulation significant results
ALDH3B1	8.79596e-21	0.957852	0.148	0.079	2.45399e-16	ENSG00000006534	protein_coding	cDC like vs other cells single cell upregulation significant results
OGFRL1	8.87231e-21	0.737349	0.26	0.17	2.47529e-16	ENSG00000119900	protein_coding	cDC like vs other cells single cell upregulation significant results
RHOC	1.45797e-20	1.02971	0.08	0.034	4.06759e-16	ENSG00000155366	protein_coding	cDC like vs other cells single cell upregulation significant results
CRTAP	1.65082e-20	0.766643	0.223	0.144	4.60563e-16	ENSG00000170275	protein_coding	cDC like vs other cells single cell upregulation significant results
PPP1CA	1.65577e-20	0.692043	0.243	0.164	4.61944e-16	ENSG00000172531	protein_coding	cDC like vs other cells single cell upregulation significant results
SLC4A3	2.73897e-20	4.01251	0.017	0.001	7.64146e-16	ENSG00000114923	protein_coding	cDC like vs other cells single cell upregulation significant results
CPED1	2.7998e-20	1.88258	0.054	0.017	7.81116e-16	ENSG00000106034	protein_coding	cDC like vs other cells single cell upregulation significant results
ADCY7	2.81073e-20	0.760179	0.161	0.09	7.84166e-16	ENSG00000121281	protein_coding	cDC like vs other cells single cell upregulation significant results
CD300LF	3.33912e-20	1.29715	0.104	0.049	9.3158e-16	ENSG00000186074	protein_coding	cDC like vs other cells single cell upregulation significant results
GAS7	3.46844e-20	0.8863	0.154	0.084	9.6766e-16	ENSG00000007237	protein_coding	cDC like vs other cells single cell upregulation significant results
TWF2	3.68091e-20	0.780412	0.172	0.097	1.02694e-15	ENSG00000247596	protein_coding	cDC like vs other cells single cell upregulation significant results
UPP1	4.19773e-20	0.85156	0.128	0.065	1.17112e-15	ENSG00000183696	protein_coding	cDC like vs other cells single cell upregulation significant results
ALOX5AP	4.2305e-20	0.816773	0.178	0.1	1.18027e-15	ENSG00000132965	protein_coding	cDC like vs other cells single cell upregulation significant results
ARPC4	4.51019e-20	0.684522	0.262	0.178	1.2583e-15	ENSG00000241553	protein_coding	cDC like vs other cells single cell upregulation significant results
ACP5	7.98565e-20	2.02903	0.04	0.009	2.22792e-15	ENSG00000102575	protein_coding	cDC like vs other cells single cell upregulation significant results
PSTPIP2	8.24079e-20	0.917213	0.199	0.131	2.2991e-15	ENSG00000152229	protein_coding	cDC like vs other cells single cell upregulation significant results
UNC119	8.27467e-20	1.53381	0.074	0.028	2.30855e-15	ENSG00000109103	protein_coding	cDC like vs other cells single cell upregulation significant results
CCDC6	1.00937e-19	0.959546	0.2	0.128	2.81605e-15	ENSG00000108091	protein_coding	cDC like vs other cells single cell upregulation significant results
GOLGA8M	1.03685e-19	1.34674	0.055	0.018	2.89271e-15	ENSG00000188626	protein_coding	cDC like vs other cells single cell upregulation significant results
ENTPD1	1.05362e-19	0.977906	0.151	0.086	2.93949e-15	ENSG00000138185	protein_coding	cDC like vs other cells single cell upregulation significant results
SEL1L3	1.10363e-19	0.591966	0.095	0.045	3.07902e-15	ENSG00000091490	protein_coding	cDC like vs other cells single cell upregulation significant results
FLOT1	1.16736e-19	1.06587	0.125	0.068	3.25683e-15	ENSG00000223654	protein_coding	cDC like vs other cells single cell upregulation significant results
FLOT1	1.16736e-19	1.06587	0.125	0.068	3.25683e-15	ENSG00000232280	protein_coding	cDC like vs other cells single cell upregulation significant results
FLOT1	1.16736e-19	1.06587	0.125	0.068	3.25683e-15	ENSG00000206379	protein_coding	cDC like vs other cells single cell upregulation significant results
FLOT1	1.16736e-19	1.06587	0.125	0.068	3.25683e-15	ENSG00000230143	protein_coding	cDC like vs other cells single cell upregulation significant results
FLOT1	1.16736e-19	1.06587	0.125	0.068	3.25683e-15	ENSG00000224740	protein_coding	cDC like vs other cells single cell upregulation significant results
FLOT1	1.16736e-19	1.06587	0.125	0.068	3.25683e-15	ENSG00000236271	protein_coding	cDC like vs other cells single cell upregulation significant results
FLOT1	1.16736e-19	1.06587	0.125	0.068	3.25683e-15	ENSG00000206480	protein_coding	cDC like vs other cells single cell upregulation significant results
FLOT1	1.16736e-19	1.06587	0.125	0.068	3.25683e-15	ENSG00000137312	protein_coding	cDC like vs other cells single cell upregulation significant results
EMP1	1.19364e-19	0.839138	0.127	0.07	3.33012e-15	ENSG00000134531	protein_coding	cDC like vs other cells single cell upregulation significant results
IL1R2	3.33386e-19	1.6087	0.04	0.012	9.30114e-15	ENSG00000115590	protein_coding	cDC like vs other cells single cell upregulation significant results
RPS6KA4	3.9156e-19	1.40244	0.071	0.03	1.09241e-14	ENSG00000162302	protein_coding	cDC like vs other cells single cell upregulation significant results
ATP6V0E1	5.3334e-19	0.594105	0.266	0.184	1.48797e-14	ENSG00000113732	protein_coding	cDC like vs other cells single cell upregulation significant results
ISG15	5.60817e-19	1.30816	0.103	0.052	1.56462e-14	ENSG00000187608	protein_coding	cDC like vs other cells single cell upregulation significant results
RASGRP4	5.84375e-19	1.22596	0.066	0.026	1.63035e-14	ENSG00000171777	protein_coding	cDC like vs other cells single cell upregulation significant results
RNF166	6.84688e-19	0.915232	0.14	0.079	1.91021e-14	ENSG00000158717	protein_coding	cDC like vs other cells single cell upregulation significant results
FES	8.23745e-19	0.896987	0.146	0.085	2.29817e-14	ENSG00000182511	protein_coding	cDC like vs other cells single cell upregulation significant results
STARD7	9.66593e-19	0.59371	0.286	0.208	2.6967e-14	ENSG00000084090	protein_coding	cDC like vs other cells single cell upregulation significant results
MOB3A	1.20079e-18	0.808977	0.116	0.059	3.35007e-14	ENSG00000172081	protein_coding	cDC like vs other cells single cell upregulation significant results
RAB34	1.22616e-18	0.89329	0.131	0.069	3.42086e-14	ENSG00000109113	protein_coding	cDC like vs other cells single cell upregulation significant results
SCRN1	1.31027e-18	1.13439	0.119	0.062	3.65552e-14	ENSG00000136193	protein_coding	cDC like vs other cells single cell upregulation significant results
AOAH	1.35904e-18	0.906321	0.168	0.098	3.79158e-14	ENSG00000136250	protein_coding	cDC like vs other cells single cell upregulation significant results
CTTNBP2NL	1.4565e-18	1.72927	0.05	0.017	4.0635e-14	ENSG00000143079	protein_coding	cDC like vs other cells single cell upregulation significant results
SYK	2.49238e-18	0.595105	0.332	0.242	6.9535e-14	ENSG00000165025	protein_coding	cDC like vs other cells single cell upregulation significant results
F13A1	2.68682e-18	0.878371	0.187	0.112	7.49596e-14	ENSG00000124491	protein_coding	cDC like vs other cells single cell upregulation significant results
SERPINF1	3.4951e-18	1.78718	0.038	0.01	9.75099e-14	ENSG00000282307	protein_coding	cDC like vs other cells single cell upregulation significant results
SERPINF1	3.4951e-18	1.78718	0.038	0.01	9.75099e-14	ENSG00000132386	protein_coding	cDC like vs other cells single cell upregulation significant results
PLXDC2	3.56613e-18	0.795032	0.19	0.113	9.94914e-14	ENSG00000120594	protein_coding	cDC like vs other cells single cell upregulation significant results
TRAPPC1	3.77878e-18	0.761168	0.177	0.112	1.05424e-13	ENSG00000170043	protein_coding	cDC like vs other cells single cell upregulation significant results
SAMD9L	3.93017e-18	0.693345	0.213	0.136	1.09648e-13	ENSG00000177409	protein_coding	cDC like vs other cells single cell upregulation significant results
ATP1B1	4.07586e-18	0.946476	0.119	0.063	1.13712e-13	ENSG00000143153	protein_coding	cDC like vs other cells single cell upregulation significant results
HAVCR2	4.84498e-18	1.44929	0.071	0.029	1.3517e-13	ENSG00000135077	protein_coding	cDC like vs other cells single cell upregulation significant results
PPP4C	6.34045e-18	0.811919	0.185	0.122	1.76892e-13	ENSG00000149923	protein_coding	cDC like vs other cells single cell upregulation significant results
LAP3	6.4893e-18	0.692799	0.238	0.167	1.81045e-13	ENSG00000002549	protein_coding	cDC like vs other cells single cell upregulation significant results
ZNF217	8.22438e-18	0.723805	0.19	0.116	2.29452e-13	ENSG00000171940	protein_coding	cDC like vs other cells single cell upregulation significant results
C1QB	1.08901e-17	4.00219	0.013	0.001	3.03823e-13	ENSG00000173369	protein_coding	cDC like vs other cells single cell upregulation significant results
ATP6AP1	1.12367e-17	0.927226	0.14	0.08	3.13494e-13	ENSG00000071553	protein_coding	cDC like vs other cells single cell upregulation significant results
IKBIP	1.32853e-17	0.722594	0.182	0.114	3.70647e-13	ENSG00000166130	protein_coding	cDC like vs other cells single cell upregulation significant results
PIK3CG	1.37718e-17	0.855698	0.192	0.115	3.8422e-13	ENSG00000105851	protein_coding	cDC like vs other cells single cell upregulation significant results
AIM2	1.44259e-17	1.36595	0.044	0.012	4.02468e-13	ENSG00000163568	protein_coding	cDC like vs other cells single cell upregulation significant results
NUP214	1.52908e-17	0.64097	0.238	0.161	4.26598e-13	ENSG00000126883	protein_coding	cDC like vs other cells single cell upregulation significant results
RASSF5	1.73926e-17	0.711279	0.174	0.103	4.85237e-13	ENSG00000266094	protein_coding	cDC like vs other cells single cell upregulation significant results
LAMTOR2	1.899e-17	0.711412	0.22	0.147	5.29802e-13	ENSG00000116586	protein_coding	cDC like vs other cells single cell upregulation significant results
HOXB6	1.98239e-17	1.53401	0.068	0.028	5.53068e-13	ENSG00000108511	protein_coding	cDC like vs other cells single cell upregulation significant results
IL10RA	2.75131e-17	0.678276	0.123	0.069	7.67589e-13	ENSG00000110324	protein_coding	cDC like vs other cells single cell upregulation significant results
CLCN5	2.79575e-17	1.81848	0.052	0.019	7.79986e-13	ENSG00000171365	protein_coding	cDC like vs other cells single cell upregulation significant results
RUFY3	4.0872e-17	1.04597	0.134	0.079	1.14029e-12	ENSG00000018189	protein_coding	cDC like vs other cells single cell upregulation significant results
HMOX1	5.20138e-17	1.37091	0.039	0.014	1.45113e-12	ENSG00000100292	protein_coding	cDC like vs other cells single cell upregulation significant results
BCL2L10	6.00703e-17	2.83415	0.023	0.003	1.6759e-12	ENSG00000137875	protein_coding	cDC like vs other cells single cell upregulation significant results
CDCP1	7.0033e-17	1.40323	0.058	0.022	1.95385e-12	ENSG00000163814	protein_coding	cDC like vs other cells single cell upregulation significant results
ITGAM	7.3917e-17	0.801065	0.119	0.062	2.06221e-12	ENSG00000169896	protein_coding	cDC like vs other cells single cell upregulation significant results
TMEM154	9.21775e-17	0.809063	0.126	0.067	2.57166e-12	ENSG00000170006	protein_coding	cDC like vs other cells single cell upregulation significant results
SUSD6	1.03045e-16	0.787006	0.188	0.119	2.87485e-12	ENSG00000100647	protein_coding	cDC like vs other cells single cell upregulation significant results
ALCAM	1.0845e-16	0.718733	0.242	0.163	3.02564e-12	ENSG00000170017	protein_coding	cDC like vs other cells single cell upregulation significant results
TNFRSF11A	1.24074e-16	2.69323	0.024	0.004	3.46155e-12	ENSG00000141655	protein_coding	cDC like vs other cells single cell upregulation significant results
TSEN34	1.26238e-16	1.05856	0.094	0.048	3.52191e-12	ENSG00000275165	protein_coding	cDC like vs other cells single cell upregulation significant results
TSEN34	1.26238e-16	1.05856	0.094	0.048	3.52191e-12	ENSG00000274796	protein_coding	cDC like vs other cells single cell upregulation significant results
TSEN34	1.26238e-16	1.05856	0.094	0.048	3.52191e-12	ENSG00000278622	protein_coding	cDC like vs other cells single cell upregulation significant results
TSEN34	1.26238e-16	1.05856	0.094	0.048	3.52191e-12	ENSG00000274078	protein_coding	cDC like vs other cells single cell upregulation significant results
TSEN34	1.26238e-16	1.05856	0.094	0.048	3.52191e-12	ENSG00000273896	protein_coding	cDC like vs other cells single cell upregulation significant results
TSEN34	1.26238e-16	1.05856	0.094	0.048	3.52191e-12	ENSG00000274672	protein_coding	cDC like vs other cells single cell upregulation significant results
TSEN34	1.26238e-16	1.05856	0.094	0.048	3.52191e-12	ENSG00000278605	protein_coding	cDC like vs other cells single cell upregulation significant results
TSEN34	1.26238e-16	1.05856	0.094	0.048	3.52191e-12	ENSG00000274129	protein_coding	cDC like vs other cells single cell upregulation significant results
TSEN34	1.26238e-16	1.05856	0.094	0.048	3.52191e-12	ENSG00000278712	protein_coding	cDC like vs other cells single cell upregulation significant results
TSEN34	1.26238e-16	1.05856	0.094	0.048	3.52191e-12	ENSG00000170892	protein_coding	cDC like vs other cells single cell upregulation significant results
NCF4	1.35361e-16	0.717422	0.163	0.1	3.77644e-12	ENSG00000100365	protein_coding	cDC like vs other cells single cell upregulation significant results
NCF4	1.35361e-16	0.717422	0.163	0.1	3.77644e-12	ENSG00000275990	protein_coding	cDC like vs other cells single cell upregulation significant results
GPN3	1.55985e-16	0.675879	0.183	0.121	4.35182e-12	ENSG00000111231	protein_coding	cDC like vs other cells single cell upregulation significant results
PLAU	1.67828e-16	1.94603	0.041	0.012	4.68224e-12	ENSG00000122861	protein_coding	cDC like vs other cells single cell upregulation significant results
HIP1	1.71051e-16	0.739711	0.19	0.111	4.77216e-12	ENSG00000127946	protein_coding	cDC like vs other cells single cell upregulation significant results
SH3BP1	1.84439e-16	1.04383	0.079	0.036	5.14566e-12	ENSG00000100092	protein_coding	cDC like vs other cells single cell upregulation significant results
JAK2	2.04513e-16	0.729378	0.195	0.13	5.70571e-12	ENSG00000096968	protein_coding	cDC like vs other cells single cell upregulation significant results
LILRA1	2.0671e-16	1.32164	0.065	0.027	5.767e-12	ENSG00000274935	protein_coding	cDC like vs other cells single cell upregulation significant results
LILRA1	2.0671e-16	1.32164	0.065	0.027	5.767e-12	ENSG00000275525	protein_coding	cDC like vs other cells single cell upregulation significant results
LILRA1	2.0671e-16	1.32164	0.065	0.027	5.767e-12	ENSG00000277398	protein_coding	cDC like vs other cells single cell upregulation significant results
LILRA1	2.0671e-16	1.32164	0.065	0.027	5.767e-12	ENSG00000104974	protein_coding	cDC like vs other cells single cell upregulation significant results
MIF4GD	2.18504e-16	1.22637	0.089	0.046	6.09604e-12	ENSG00000125457	protein_coding	cDC like vs other cells single cell upregulation significant results
ADAP2	2.68582e-16	1.36689	0.053	0.019	7.49318e-12	ENSG00000184060	protein_coding	cDC like vs other cells single cell upregulation significant results
SPOP	2.89837e-16	0.704488	0.191	0.129	8.08616e-12	ENSG00000121067	protein_coding	cDC like vs other cells single cell upregulation significant results
GNB2	2.96161e-16	0.798229	0.176	0.113	8.2626e-12	ENSG00000172354	protein_coding	cDC like vs other cells single cell upregulation significant results
ARHGAP27	3.28288e-16	0.801569	0.099	0.051	9.15891e-12	ENSG00000276907	protein_coding	cDC like vs other cells single cell upregulation significant results
ARHGAP27	3.28288e-16	0.801569	0.099	0.051	9.15891e-12	ENSG00000276836	protein_coding	cDC like vs other cells single cell upregulation significant results
ARHGAP27	3.28288e-16	0.801569	0.099	0.051	9.15891e-12	ENSG00000159314	protein_coding	cDC like vs other cells single cell upregulation significant results
WDR83OS	3.75248e-16	0.603374	0.256	0.182	1.04691e-11	ENSG00000105583	protein_coding	cDC like vs other cells single cell upregulation significant results
HIGD2A	3.77286e-16	0.5953	0.268	0.19	1.05259e-11	ENSG00000146066	protein_coding	cDC like vs other cells single cell upregulation significant results
SLC43A2	3.90443e-16	1.00688	0.074	0.035	1.0893e-11	ENSG00000278550	protein_coding	cDC like vs other cells single cell upregulation significant results
SLC43A2	3.90443e-16	1.00688	0.074	0.035	1.0893e-11	ENSG00000167703	protein_coding	cDC like vs other cells single cell upregulation significant results
CLN8	4.00163e-16	1.33801	0.064	0.026	1.11642e-11	ENSG00000278220	protein_coding	cDC like vs other cells single cell upregulation significant results
CLN8	4.00163e-16	1.33801	0.064	0.026	1.11642e-11	ENSG00000182372	protein_coding	cDC like vs other cells single cell upregulation significant results
TLDC2	4.0609e-16	1.38582	0.047	0.016	1.13295e-11	ENSG00000101342	protein_coding	cDC like vs other cells single cell upregulation significant results
CSNK2B	4.07135e-16	0.729315	0.163	0.102	1.13587e-11	ENSG00000204435	protein_coding	cDC like vs other cells single cell upregulation significant results
CSNK2B	4.07135e-16	0.729315	0.163	0.102	1.13587e-11	ENSG00000230700	protein_coding	cDC like vs other cells single cell upregulation significant results
CSNK2B	4.07135e-16	0.729315	0.163	0.102	1.13587e-11	ENSG00000224774	protein_coding	cDC like vs other cells single cell upregulation significant results
CSNK2B	4.07135e-16	0.729315	0.163	0.102	1.13587e-11	ENSG00000228875	protein_coding	cDC like vs other cells single cell upregulation significant results
CSNK2B	4.07135e-16	0.729315	0.163	0.102	1.13587e-11	ENSG00000232960	protein_coding	cDC like vs other cells single cell upregulation significant results
CSNK2B	4.07135e-16	0.729315	0.163	0.102	1.13587e-11	ENSG00000224398	protein_coding	cDC like vs other cells single cell upregulation significant results
CSNK2B	4.07135e-16	0.729315	0.163	0.102	1.13587e-11	ENSG00000206406	protein_coding	cDC like vs other cells single cell upregulation significant results
NFIX	4.07646e-16	0.886233	0.13	0.073	1.13729e-11	ENSG00000008441	protein_coding	cDC like vs other cells single cell upregulation significant results
PFKP	4.24073e-16	0.792609	0.127	0.073	1.18312e-11	ENSG00000067057	protein_coding	cDC like vs other cells single cell upregulation significant results
BID	5.2392e-16	0.593259	0.29	0.21	1.46168e-11	ENSG00000015475	protein_coding	cDC like vs other cells single cell upregulation significant results
GPSM3	5.66664e-16	0.754975	0.143	0.083	1.58093e-11	ENSG00000237052	protein_coding	cDC like vs other cells single cell upregulation significant results
GPSM3	5.66664e-16	0.754975	0.143	0.083	1.58093e-11	ENSG00000233490	protein_coding	cDC like vs other cells single cell upregulation significant results
GPSM3	5.66664e-16	0.754975	0.143	0.083	1.58093e-11	ENSG00000234508	protein_coding	cDC like vs other cells single cell upregulation significant results
GPSM3	5.66664e-16	0.754975	0.143	0.083	1.58093e-11	ENSG00000236697	protein_coding	cDC like vs other cells single cell upregulation significant results
GPSM3	5.66664e-16	0.754975	0.143	0.083	1.58093e-11	ENSG00000234243	protein_coding	cDC like vs other cells single cell upregulation significant results
GPSM3	5.66664e-16	0.754975	0.143	0.083	1.58093e-11	ENSG00000206314	protein_coding	cDC like vs other cells single cell upregulation significant results
GPSM3	5.66664e-16	0.754975	0.143	0.083	1.58093e-11	ENSG00000213654	protein_coding	cDC like vs other cells single cell upregulation significant results
TNFRSF14	6.19151e-16	0.888135	0.115	0.061	1.72737e-11	ENSG00000273936	protein_coding	cDC like vs other cells single cell upregulation significant results
TNFRSF14	6.19151e-16	0.888135	0.115	0.061	1.72737e-11	ENSG00000157873	protein_coding	cDC like vs other cells single cell upregulation significant results
TMEM219	6.32805e-16	0.786829	0.159	0.095	1.76546e-11	ENSG00000149932	protein_coding	cDC like vs other cells single cell upregulation significant results
SLC16A3	7.36883e-16	1.14778	0.076	0.036	2.05583e-11	ENSG00000141526	protein_coding	cDC like vs other cells single cell upregulation significant results
SEMA4A	8.97154e-16	1.33952	0.064	0.025	2.50297e-11	ENSG00000196189	protein_coding	cDC like vs other cells single cell upregulation significant results
NUDT1	9.63667e-16	0.81969	0.169	0.107	2.68854e-11	ENSG00000106268	protein_coding	cDC like vs other cells single cell upregulation significant results
GBP3	9.80483e-16	0.989104	0.085	0.039	2.73545e-11	ENSG00000117226	protein_coding	cDC like vs other cells single cell upregulation significant results
PLCB2	1.01743e-15	0.624413	0.193	0.131	2.83853e-11	ENSG00000137841	protein_coding	cDC like vs other cells single cell upregulation significant results
LRRK1	1.10824e-15	0.918327	0.122	0.072	3.09187e-11	ENSG00000154237	protein_coding	cDC like vs other cells single cell upregulation significant results
NDUFS8	1.12914e-15	0.869027	0.129	0.078	3.15018e-11	ENSG00000110717	protein_coding	cDC like vs other cells single cell upregulation significant results
CAPN1	1.18143e-15	0.917773	0.117	0.064	3.29608e-11	ENSG00000014216	protein_coding	cDC like vs other cells single cell upregulation significant results
POLR2L	1.20537e-15	0.583846	0.276	0.205	3.36285e-11	ENSG00000177700	protein_coding	cDC like vs other cells single cell upregulation significant results
DYNC1LI1	1.21363e-15	0.717762	0.207	0.148	3.38591e-11	ENSG00000144635	protein_coding	cDC like vs other cells single cell upregulation significant results
KCTD5	1.30573e-15	1.41546	0.054	0.021	3.64285e-11	ENSG00000167977	protein_coding	cDC like vs other cells single cell upregulation significant results
LILRB1	1.35077e-15	1.2994	0.068	0.03	3.76851e-11	ENSG00000274669	protein_coding	cDC like vs other cells single cell upregulation significant results
LILRB1	1.35077e-15	1.2994	0.068	0.03	3.76851e-11	ENSG00000277134	protein_coding	cDC like vs other cells single cell upregulation significant results
LILRB1	1.35077e-15	1.2994	0.068	0.03	3.76851e-11	ENSG00000277807	protein_coding	cDC like vs other cells single cell upregulation significant results
LILRB1	1.35077e-15	1.2994	0.068	0.03	3.76851e-11	ENSG00000276452	protein_coding	cDC like vs other cells single cell upregulation significant results
LILRB1	1.35077e-15	1.2994	0.068	0.03	3.76851e-11	ENSG00000104972	protein_coding	cDC like vs other cells single cell upregulation significant results
ANTXR2	1.39931e-15	0.716079	0.175	0.112	3.90395e-11	ENSG00000163297	protein_coding	cDC like vs other cells single cell upregulation significant results
FIBP	1.45641e-15	0.939635	0.133	0.078	4.06325e-11	ENSG00000172500	protein_coding	cDC like vs other cells single cell upregulation significant results
SORT1	1.5333e-15	0.798408	0.125	0.073	4.27776e-11	ENSG00000134243	protein_coding	cDC like vs other cells single cell upregulation significant results
PTPRO	1.57957e-15	2.01624	0.032	0.008	4.40685e-11	ENSG00000151490	protein_coding	cDC like vs other cells single cell upregulation significant results
KYNU	1.85238e-15	0.906375	0.105	0.053	5.16795e-11	ENSG00000115919	protein_coding	cDC like vs other cells single cell upregulation significant results
MYCL	1.88551e-15	3.16939	0.018	0.002	5.26039e-11	ENSG00000116990	protein_coding	cDC like vs other cells single cell upregulation significant results
NME3	1.90027e-15	0.68789	0.144	0.083	5.30156e-11	ENSG00000103024	protein_coding	cDC like vs other cells single cell upregulation significant results
SAT2	2.06266e-15	1.03698	0.103	0.053	5.75461e-11	ENSG00000141504	protein_coding	cDC like vs other cells single cell upregulation significant results
TUBB6	2.18918e-15	0.908426	0.121	0.071	6.1076e-11	ENSG00000176014	protein_coding	cDC like vs other cells single cell upregulation significant results
TK2	2.80706e-15	1.06247	0.084	0.039	7.83141e-11	ENSG00000166548	protein_coding	cDC like vs other cells single cell upregulation significant results
LCP2	3.26389e-15	0.637048	0.19	0.12	9.10591e-11	ENSG00000043462	protein_coding	cDC like vs other cells single cell upregulation significant results
OAS2	3.50312e-15	0.682134	0.095	0.051	9.77335e-11	ENSG00000111335	protein_coding	cDC like vs other cells single cell upregulation significant results
MAF1	5.07576e-15	0.763512	0.151	0.097	1.41609e-10	ENSG00000179632	protein_coding	cDC like vs other cells single cell upregulation significant results
TFEB	5.15917e-15	1.44918	0.043	0.014	1.43936e-10	ENSG00000112561	protein_coding	cDC like vs other cells single cell upregulation significant results
SERPINF2	5.23692e-15	2.75802	0.02	0.003	1.46105e-10	ENSG00000276838	protein_coding	cDC like vs other cells single cell upregulation significant results
SERPINF2	5.23692e-15	2.75802	0.02	0.003	1.46105e-10	ENSG00000167711	protein_coding	cDC like vs other cells single cell upregulation significant results
ABTB1	5.4083e-15	0.909857	0.087	0.043	1.50886e-10	ENSG00000114626	protein_coding	cDC like vs other cells single cell upregulation significant results
PID1	5.48929e-15	2.79826	0.02	0.003	1.53146e-10	ENSG00000153823	protein_coding	cDC like vs other cells single cell upregulation significant results
ZNF385A	5.76917e-15	1.48295	0.053	0.021	1.60954e-10	ENSG00000161642	protein_coding	cDC like vs other cells single cell upregulation significant results
NUDT5	7.30392e-15	0.650615	0.182	0.127	2.03772e-10	ENSG00000165609	protein_coding	cDC like vs other cells single cell upregulation significant results
LGALS9	7.74897e-15	0.688296	0.16	0.107	2.16188e-10	ENSG00000168961	protein_coding	cDC like vs other cells single cell upregulation significant results
MBOAT7	9.34286e-15	0.770608	0.133	0.079	2.60656e-10	ENSG00000277733	protein_coding	cDC like vs other cells single cell upregulation significant results
MBOAT7	9.34286e-15	0.770608	0.133	0.079	2.60656e-10	ENSG00000278322	protein_coding	cDC like vs other cells single cell upregulation significant results
MBOAT7	9.34286e-15	0.770608	0.133	0.079	2.60656e-10	ENSG00000276935	protein_coding	cDC like vs other cells single cell upregulation significant results
MBOAT7	9.34286e-15	0.770608	0.133	0.079	2.60656e-10	ENSG00000278519	protein_coding	cDC like vs other cells single cell upregulation significant results
MBOAT7	9.34286e-15	0.770608	0.133	0.079	2.60656e-10	ENSG00000277923	protein_coding	cDC like vs other cells single cell upregulation significant results
MBOAT7	9.34286e-15	0.770608	0.133	0.079	2.60656e-10	ENSG00000277025	protein_coding	cDC like vs other cells single cell upregulation significant results
MBOAT7	9.34286e-15	0.770608	0.133	0.079	2.60656e-10	ENSG00000275118	protein_coding	cDC like vs other cells single cell upregulation significant results
MBOAT7	9.34286e-15	0.770608	0.133	0.079	2.60656e-10	ENSG00000273592	protein_coding	cDC like vs other cells single cell upregulation significant results
MBOAT7	9.34286e-15	0.770608	0.133	0.079	2.60656e-10	ENSG00000274194	protein_coding	cDC like vs other cells single cell upregulation significant results
MBOAT7	9.34286e-15	0.770608	0.133	0.079	2.60656e-10	ENSG00000125505	protein_coding	cDC like vs other cells single cell upregulation significant results
TIFA	9.67058e-15	1.05518	0.089	0.043	2.69799e-10	ENSG00000145365	protein_coding	cDC like vs other cells single cell upregulation significant results
STAT6	9.85832e-15	0.656111	0.188	0.129	2.75037e-10	ENSG00000166888	protein_coding	cDC like vs other cells single cell upregulation significant results
OAZ2	1.00287e-14	1.00432	0.102	0.057	2.79792e-10	ENSG00000180304	protein_coding	cDC like vs other cells single cell upregulation significant results
MXD3	1.02887e-14	1.02491	0.105	0.057	2.87045e-10	ENSG00000213347	protein_coding	cDC like vs other cells single cell upregulation significant results
NUDT14	1.25697e-14	1.65445	0.051	0.018	3.50682e-10	ENSG00000183828	protein_coding	cDC like vs other cells single cell upregulation significant results
PPM1M	1.25845e-14	1.62219	0.039	0.012	3.51096e-10	ENSG00000164088	protein_coding	cDC like vs other cells single cell upregulation significant results
MTMR14	1.66372e-14	0.965183	0.112	0.063	4.6416e-10	ENSG00000163719	protein_coding	cDC like vs other cells single cell upregulation significant results
SNX8	1.80795e-14	1.83129	0.043	0.015	5.044e-10	ENSG00000106266	protein_coding	cDC like vs other cells single cell upregulation significant results
TLR10	2.13566e-14	1.6245	0.037	0.011	5.95828e-10	ENSG00000174123	protein_coding	cDC like vs other cells single cell upregulation significant results
ADRB2	2.23931e-14	1.06661	0.071	0.03	6.24745e-10	ENSG00000169252	protein_coding	cDC like vs other cells single cell upregulation significant results
SEPHS2	2.36534e-14	0.651414	0.174	0.113	6.59906e-10	ENSG00000179918	protein_coding	cDC like vs other cells single cell upregulation significant results
SIGLEC12	2.44851e-14	1.85603	0.026	0.006	6.83111e-10	ENSG00000254521	protein_coding	cDC like vs other cells single cell upregulation significant results
DUSP3	2.47387e-14	0.845148	0.141	0.091	6.90185e-10	ENSG00000108861	protein_coding	cDC like vs other cells single cell upregulation significant results
DENND6B	2.94268e-14	1.38419	0.039	0.013	8.20979e-10	ENSG00000205593	protein_coding	cDC like vs other cells single cell upregulation significant results
SP140	3.0341e-14	0.804717	0.073	0.034	8.46484e-10	ENSG00000079263	protein_coding	cDC like vs other cells single cell upregulation significant results
SGPL1	3.61438e-14	1.0197	0.092	0.047	1.00838e-09	ENSG00000166224	protein_coding	cDC like vs other cells single cell upregulation significant results
HOXB7	3.67306e-14	1.38276	0.046	0.016	1.02475e-09	ENSG00000260027	protein_coding	cDC like vs other cells single cell upregulation significant results
P2RX7	4.11225e-14	1.01347	0.073	0.033	1.14728e-09	ENSG00000089041	protein_coding	cDC like vs other cells single cell upregulation significant results
IFI6	4.58466e-14	0.784558	0.158	0.103	1.27907e-09	ENSG00000126709	protein_coding	cDC like vs other cells single cell upregulation significant results
PLCG2	4.77325e-14	0.603146	0.218	0.149	1.33169e-09	ENSG00000197943	protein_coding	cDC like vs other cells single cell upregulation significant results
TIGAR	5.22824e-14	1.13803	0.07	0.032	1.45863e-09	ENSG00000078237	protein_coding	cDC like vs other cells single cell upregulation significant results
NBDY	5.47383e-14	0.827643	0.133	0.083	1.52714e-09	ENSG00000204272	protein_coding	cDC like vs other cells single cell upregulation significant results
FUT7	5.57873e-14	1.48054	0.043	0.014	1.55641e-09	ENSG00000180549	protein_coding	cDC like vs other cells single cell upregulation significant results
RNASEH2A	6.17397e-14	1.05369	0.083	0.044	1.72248e-09	ENSG00000104889	protein_coding	cDC like vs other cells single cell upregulation significant results
ATP6V0A1	7.39096e-14	1.05553	0.092	0.05	2.062e-09	ENSG00000033627	protein_coding	cDC like vs other cells single cell upregulation significant results
TRIM38	7.45541e-14	0.609144	0.205	0.133	2.07999e-09	ENSG00000112343	protein_coding	cDC like vs other cells single cell upregulation significant results
LAIR1	7.71824e-14	0.588874	0.253	0.177	2.15331e-09	ENSG00000276163	protein_coding	cDC like vs other cells single cell upregulation significant results
LAIR1	7.71824e-14	0.588874	0.253	0.177	2.15331e-09	ENSG00000276053	protein_coding	cDC like vs other cells single cell upregulation significant results
LAIR1	7.71824e-14	0.588874	0.253	0.177	2.15331e-09	ENSG00000274110	protein_coding	cDC like vs other cells single cell upregulation significant results
LAIR1	7.71824e-14	0.588874	0.253	0.177	2.15331e-09	ENSG00000278154	protein_coding	cDC like vs other cells single cell upregulation significant results
LAIR1	7.71824e-14	0.588874	0.253	0.177	2.15331e-09	ENSG00000167613	protein_coding	cDC like vs other cells single cell upregulation significant results
FILIP1L	8.18973e-14	1.92501	0.034	0.01	2.28485e-09	ENSG00000168386	protein_coding	cDC like vs other cells single cell upregulation significant results
NAGA	8.202e-14	1.04057	0.089	0.046	2.28828e-09	ENSG00000198951	protein_coding	cDC like vs other cells single cell upregulation significant results
LTC4S	8.66516e-14	1.08242	0.074	0.033	2.41749e-09	ENSG00000283887	protein_coding	cDC like vs other cells single cell upregulation significant results
LTC4S	8.66516e-14	1.08242	0.074	0.033	2.41749e-09	ENSG00000213316	protein_coding	cDC like vs other cells single cell upregulation significant results
MAN2B1	9.15381e-14	0.693546	0.17	0.107	2.55382e-09	ENSG00000104774	protein_coding	cDC like vs other cells single cell upregulation significant results
TYK2	9.22788e-14	0.946741	0.106	0.058	2.57449e-09	ENSG00000105397	protein_coding	cDC like vs other cells single cell upregulation significant results
OAS1	1.03213e-13	0.990829	0.062	0.029	2.87955e-09	ENSG00000089127	protein_coding	cDC like vs other cells single cell upregulation significant results
OSBPL3	1.0389e-13	0.920402	0.103	0.058	2.89842e-09	ENSG00000070882	protein_coding	cDC like vs other cells single cell upregulation significant results
FOXN2	1.14995e-13	0.652157	0.196	0.137	3.20825e-09	ENSG00000170802	protein_coding	cDC like vs other cells single cell upregulation significant results
GRINA	1.24951e-13	0.999011	0.089	0.048	3.48602e-09	ENSG00000178719	protein_coding	cDC like vs other cells single cell upregulation significant results
IL1R1	1.281e-13	2.04427	0.032	0.008	3.57387e-09	ENSG00000115594	protein_coding	cDC like vs other cells single cell upregulation significant results
DUSP23	1.41495e-13	0.826613	0.129	0.075	3.94756e-09	ENSG00000158716	protein_coding	cDC like vs other cells single cell upregulation significant results
RASSF4	1.42819e-13	0.625415	0.158	0.1	3.98452e-09	ENSG00000107551	protein_coding	cDC like vs other cells single cell upregulation significant results
FRMD4B	1.5377e-13	0.984361	0.089	0.045	4.29004e-09	ENSG00000114541	protein_coding	cDC like vs other cells single cell upregulation significant results
FGD4	1.60307e-13	0.865434	0.105	0.057	4.47241e-09	ENSG00000139132	protein_coding	cDC like vs other cells single cell upregulation significant results
TLR1	1.62377e-13	1.31798	0.058	0.025	4.53014e-09	ENSG00000174125	protein_coding	cDC like vs other cells single cell upregulation significant results
NCALD	1.80844e-13	1.39334	0.047	0.018	5.04538e-09	ENSG00000104490	protein_coding	cDC like vs other cells single cell upregulation significant results
KCNN4	1.91654e-13	1.28051	0.065	0.029	5.34695e-09	ENSG00000104783	protein_coding	cDC like vs other cells single cell upregulation significant results
LRRC25	2.10483e-13	1.28449	0.047	0.019	5.87227e-09	ENSG00000175489	protein_coding	cDC like vs other cells single cell upregulation significant results
TMEM43	2.1142e-13	0.659395	0.179	0.124	5.89842e-09	ENSG00000170876	protein_coding	cDC like vs other cells single cell upregulation significant results
UTP6	2.85249e-13	0.583295	0.205	0.152	7.95817e-09	ENSG00000108651	protein_coding	cDC like vs other cells single cell upregulation significant results
TESC	3.17441e-13	1.01836	0.076	0.038	8.85627e-09	ENSG00000088992	protein_coding	cDC like vs other cells single cell upregulation significant results
TBC1D22A	3.1905e-13	0.961152	0.104	0.06	8.90118e-09	ENSG00000054611	protein_coding	cDC like vs other cells single cell upregulation significant results
SH3BP2	3.45878e-13	0.708492	0.145	0.091	9.64965e-09	ENSG00000087266	protein_coding	cDC like vs other cells single cell upregulation significant results
TXN2	3.65549e-13	0.653802	0.203	0.146	1.01985e-08	ENSG00000100348	protein_coding	cDC like vs other cells single cell upregulation significant results
STAM2	3.89033e-13	0.756292	0.141	0.088	1.08536e-08	ENSG00000115145	protein_coding	cDC like vs other cells single cell upregulation significant results
EPN1	4.03964e-13	1.12468	0.069	0.033	1.12702e-08	ENSG00000063245	protein_coding	cDC like vs other cells single cell upregulation significant results
ICAM3	6.57132e-13	0.64073	0.176	0.116	1.83333e-08	ENSG00000076662	protein_coding	cDC like vs other cells single cell upregulation significant results
CYP2U1	6.71385e-13	1.88798	0.033	0.011	1.8731e-08	ENSG00000155016	protein_coding	cDC like vs other cells single cell upregulation significant results
ASGR2	6.71875e-13	1.72972	0.038	0.012	1.87446e-08	ENSG00000161944	protein_coding	cDC like vs other cells single cell upregulation significant results
MAGEF1	6.81847e-13	1.28933	0.06	0.027	1.90228e-08	ENSG00000177383	protein_coding	cDC like vs other cells single cell upregulation significant results
TCIRG1	8.25219e-13	0.655472	0.156	0.1	2.30228e-08	ENSG00000110719	protein_coding	cDC like vs other cells single cell upregulation significant results
CD244	8.32828e-13	0.964982	0.068	0.033	2.32351e-08	ENSG00000122223	protein_coding	cDC like vs other cells single cell upregulation significant results
ILK	8.48684e-13	0.75178	0.122	0.074	2.36774e-08	ENSG00000166333	protein_coding	cDC like vs other cells single cell upregulation significant results
TGFBI	8.61399e-13	1.42952	0.038	0.014	2.40322e-08	ENSG00000120708	protein_coding	cDC like vs other cells single cell upregulation significant results
ZFP57	9.92446e-13	1.72037	0.03	0.008	2.76883e-08	ENSG00000227858	protein_coding	cDC like vs other cells single cell upregulation significant results
ZFP57	9.92446e-13	1.72037	0.03	0.008	2.76883e-08	ENSG00000223852	protein_coding	cDC like vs other cells single cell upregulation significant results
ZFP57	9.92446e-13	1.72037	0.03	0.008	2.76883e-08	ENSG00000226858	protein_coding	cDC like vs other cells single cell upregulation significant results
ZFP57	9.92446e-13	1.72037	0.03	0.008	2.76883e-08	ENSG00000234669	protein_coding	cDC like vs other cells single cell upregulation significant results
ZFP57	9.92446e-13	1.72037	0.03	0.008	2.76883e-08	ENSG00000223858	protein_coding	cDC like vs other cells single cell upregulation significant results
ZFP57	9.92446e-13	1.72037	0.03	0.008	2.76883e-08	ENSG00000232099	protein_coding	cDC like vs other cells single cell upregulation significant results
ZFP57	9.92446e-13	1.72037	0.03	0.008	2.76883e-08	ENSG00000206510	protein_coding	cDC like vs other cells single cell upregulation significant results
ZFP57	9.92446e-13	1.72037	0.03	0.008	2.76883e-08	ENSG00000204644	protein_coding	cDC like vs other cells single cell upregulation significant results
DSC2	1.08075e-12	1.3688	0.046	0.018	3.01518e-08	ENSG00000134755	protein_coding	cDC like vs other cells single cell upregulation significant results
SLC25A11	1.09471e-12	0.71728	0.109	0.063	3.05413e-08	ENSG00000108528	protein_coding	cDC like vs other cells single cell upregulation significant results
PLXNB2	1.21794e-12	0.79791	0.098	0.056	3.39793e-08	ENSG00000196576	protein_coding	cDC like vs other cells single cell upregulation significant results
LASP1	1.28453e-12	0.609045	0.169	0.111	3.58371e-08	ENSG00000002834	protein_coding	cDC like vs other cells single cell upregulation significant results
FBLN2	1.31446e-12	2.01008	0.02	0.004	3.66723e-08	ENSG00000163520	protein_coding	cDC like vs other cells single cell upregulation significant results
MAMDC2	1.36518e-12	0.931448	0.043	0.019	3.80871e-08	ENSG00000278608	protein_coding	cDC like vs other cells single cell upregulation significant results
MAMDC2	1.36518e-12	0.931448	0.043	0.019	3.80871e-08	ENSG00000165072	protein_coding	cDC like vs other cells single cell upregulation significant results
YIF1B	1.48678e-12	0.948017	0.092	0.059	4.14797e-08	ENSG00000167645	protein_coding	cDC like vs other cells single cell upregulation significant results
CDK2AP2	1.48964e-12	0.999462	0.083	0.043	4.15594e-08	ENSG00000167797	protein_coding	cDC like vs other cells single cell upregulation significant results
KCNA5	1.5574e-12	2.96031	0.012	0.001	4.345e-08	ENSG00000130037	protein_coding	cDC like vs other cells single cell upregulation significant results
DNAJB12	1.73134e-12	0.895192	0.114	0.068	4.83027e-08	ENSG00000148719	protein_coding	cDC like vs other cells single cell upregulation significant results
TNFSF12	1.76505e-12	1.46799	0.036	0.012	4.9243e-08	ENSG00000239697	protein_coding	cDC like vs other cells single cell upregulation significant results
ATG101	1.79864e-12	1.23782	0.057	0.025	5.01802e-08	ENSG00000123395	protein_coding	cDC like vs other cells single cell upregulation significant results
FKBP15	2.11536e-12	0.835413	0.118	0.074	5.90165e-08	ENSG00000119321	protein_coding	cDC like vs other cells single cell upregulation significant results
RASSF7	2.20833e-12	1.18061	0.06	0.027	6.16102e-08	ENSG00000273859	protein_coding	cDC like vs other cells single cell upregulation significant results
RASSF7	2.20833e-12	1.18061	0.06	0.027	6.16102e-08	ENSG00000099849	protein_coding	cDC like vs other cells single cell upregulation significant results
VOPP1	2.21243e-12	1.32836	0.059	0.025	6.17245e-08	ENSG00000154978	protein_coding	cDC like vs other cells single cell upregulation significant results
SPI1	2.33285e-12	0.805468	0.1	0.056	6.50842e-08	ENSG00000066336	protein_coding	cDC like vs other cells single cell upregulation significant results
PTAFR	2.60644e-12	0.605549	0.151	0.096	7.27171e-08	ENSG00000169403	protein_coding	cDC like vs other cells single cell upregulation significant results
KRT18	2.65575e-12	1.22928	0.058	0.026	7.40928e-08	ENSG00000111057	protein_coding	cDC like vs other cells single cell upregulation significant results
SLC37A2	2.7236e-12	1.91791	0.024	0.007	7.59858e-08	ENSG00000134955	protein_coding	cDC like vs other cells single cell upregulation significant results
CCR1	2.78656e-12	0.739163	0.06	0.029	7.77422e-08	ENSG00000163823	protein_coding	cDC like vs other cells single cell upregulation significant results
MRM2	3.7333e-12	0.980617	0.093	0.053	1.04155e-07	ENSG00000122687	protein_coding	cDC like vs other cells single cell upregulation significant results
HOXB4	4.30961e-12	0.689212	0.106	0.062	1.20234e-07	ENSG00000182742	protein_coding	cDC like vs other cells single cell upregulation significant results
BMF	4.69824e-12	1.49366	0.043	0.016	1.31076e-07	ENSG00000104081	protein_coding	cDC like vs other cells single cell upregulation significant results
IDH3A	5.17999e-12	0.800235	0.098	0.055	1.44517e-07	ENSG00000166411	protein_coding	cDC like vs other cells single cell upregulation significant results
RNF135	5.32033e-12	0.985078	0.069	0.033	1.48432e-07	ENSG00000291712	protein_coding	cDC like vs other cells single cell upregulation significant results
RNF135	5.32033e-12	0.985078	0.069	0.033	1.48432e-07	ENSG00000181481	protein_coding	cDC like vs other cells single cell upregulation significant results
CASP8	5.47606e-12	0.62886	0.193	0.131	1.52777e-07	ENSG00000064012	protein_coding	cDC like vs other cells single cell upregulation significant results
WDR1	5.86833e-12	0.600122	0.202	0.145	1.63721e-07	ENSG00000071127	protein_coding	cDC like vs other cells single cell upregulation significant results
HIVEP3	6.19368e-12	0.975056	0.062	0.03	1.72797e-07	ENSG00000127124	protein_coding	cDC like vs other cells single cell upregulation significant results
MS4A4A	6.8185e-12	1.00292	0.068	0.036	1.90229e-07	ENSG00000110079	protein_coding	cDC like vs other cells single cell upregulation significant results
GPR35	6.98434e-12	1.8568	0.025	0.006	1.94856e-07	ENSG00000178623	protein_coding	cDC like vs other cells single cell upregulation significant results
TMEM19	7.01742e-12	0.815342	0.118	0.073	1.95779e-07	ENSG00000139291	protein_coding	cDC like vs other cells single cell upregulation significant results
GOLGA8O	7.41046e-12	1.54146	0.04	0.016	2.06745e-07	ENSG00000206127	protein_coding	cDC like vs other cells single cell upregulation significant results
ATP10D	7.64394e-12	1.06922	0.073	0.037	2.13258e-07	ENSG00000145246	protein_coding	cDC like vs other cells single cell upregulation significant results
RGS10	7.73165e-12	0.596938	0.232	0.165	2.15705e-07	ENSG00000148908	protein_coding	cDC like vs other cells single cell upregulation significant results
GCSAM	7.97069e-12	1.3051	0.036	0.013	2.22374e-07	ENSG00000284925	protein_coding	cDC like vs other cells single cell upregulation significant results
GCSAM	7.97069e-12	1.3051	0.036	0.013	2.22374e-07	ENSG00000174500	protein_coding	cDC like vs other cells single cell upregulation significant results
HOXA10	8.16293e-12	0.713358	0.148	0.097	2.27738e-07	ENSG00000253293	protein_coding	cDC like vs other cells single cell upregulation significant results
MTCH1	8.17221e-12	0.65275	0.206	0.144	2.27996e-07	ENSG00000137409	protein_coding	cDC like vs other cells single cell upregulation significant results
MYBPH	8.2023e-12	2.75509	0.013	0.002	2.28836e-07	ENSG00000133055	protein_coding	cDC like vs other cells single cell upregulation significant results
VENTX	8.34012e-12	1.80476	0.031	0.009	2.32681e-07	ENSG00000151650	protein_coding	cDC like vs other cells single cell upregulation significant results
ATP6V1B2	8.37402e-12	0.597212	0.153	0.103	2.33627e-07	ENSG00000147416	protein_coding	cDC like vs other cells single cell upregulation significant results
TXNDC15	8.91415e-12	0.89692	0.094	0.051	2.48696e-07	ENSG00000113621	protein_coding	cDC like vs other cells single cell upregulation significant results
KANTR	1.01374e-11	0.633571	0.086	0.047	2.82822e-07	ENSG00000232593	protein_coding	cDC like vs other cells single cell upregulation significant results
NLRC4	1.08855e-11	1.27072	0.037	0.015	3.03695e-07	ENSG00000091106	protein_coding	cDC like vs other cells single cell upregulation significant results
HOXB2	1.12078e-11	1.02008	0.06	0.028	3.12686e-07	ENSG00000173917	protein_coding	cDC like vs other cells single cell upregulation significant results
CHN2	1.12572e-11	1.27862	0.045	0.017	3.14066e-07	ENSG00000106069	protein_coding	cDC like vs other cells single cell upregulation significant results
C1QC	1.26554e-11	3.9156	0.011	0.001	3.53073e-07	ENSG00000159189	protein_coding	cDC like vs other cells single cell upregulation significant results
TMEM236	1.28727e-11	2.30585	0.024	0.007	3.59136e-07	ENSG00000148483	protein_coding	cDC like vs other cells single cell upregulation significant results
RFTN1	1.332e-11	0.8453	0.098	0.056	3.71615e-07	ENSG00000131378	protein_coding	cDC like vs other cells single cell upregulation significant results
TULP2	1.34711e-11	1.32599	0.042	0.015	3.75832e-07	ENSG00000104804	protein_coding	cDC like vs other cells single cell upregulation significant results
ARPIN	1.55423e-11	1.85747	0.035	0.013	4.33614e-07	ENSG00000242498	protein_coding	cDC like vs other cells single cell upregulation significant results
CSN1S1	1.63335e-11	2.11936	0.02	0.004	4.5569e-07	ENSG00000126545	protein_coding	cDC like vs other cells single cell upregulation significant results
OTOA	1.69762e-11	2.8658	0.013	0.002	4.7362e-07	ENSG00000155719	protein_coding	cDC like vs other cells single cell upregulation significant results
ASMTL	1.80309e-11	1.19654	0.066	0.032	5.03044e-07	ENSG00000292339	protein_coding	cDC like vs other cells single cell upregulation significant results
ASMTL	1.80309e-11	1.19654	0.066	0.032	5.03044e-07	ENSG00000169093	protein_coding	cDC like vs other cells single cell upregulation significant results
F11R	1.81135e-11	0.724333	0.13	0.088	5.05349e-07	ENSG00000158769	protein_coding	cDC like vs other cells single cell upregulation significant results
IMP3	2.16767e-11	0.612687	0.128	0.085	6.0476e-07	ENSG00000177971	protein_coding	cDC like vs other cells single cell upregulation significant results
SLC41A2	2.38094e-11	2.07815	0.023	0.005	6.6426e-07	ENSG00000136052	protein_coding	cDC like vs other cells single cell upregulation significant results
HEXA	2.49784e-11	0.73684	0.158	0.106	6.96872e-07	ENSG00000213614	protein_coding	cDC like vs other cells single cell upregulation significant results
HAGH	2.57926e-11	1.02583	0.07	0.035	7.19588e-07	ENSG00000063854	protein_coding	cDC like vs other cells single cell upregulation significant results
SLC12A9	2.59115e-11	1.18631	0.055	0.025	7.22904e-07	ENSG00000146828	protein_coding	cDC like vs other cells single cell upregulation significant results
FLOT2	2.93077e-11	0.656721	0.132	0.084	8.17656e-07	ENSG00000132589	protein_coding	cDC like vs other cells single cell upregulation significant results
SLC25A39	3.05766e-11	0.85826	0.099	0.06	8.53057e-07	ENSG00000013306	protein_coding	cDC like vs other cells single cell upregulation significant results
MAP3K14	3.21282e-11	1.46255	0.038	0.013	8.96344e-07	ENSG00000006062	protein_coding	cDC like vs other cells single cell upregulation significant results
EPB41L2	3.23226e-11	0.847614	0.119	0.076	9.01769e-07	ENSG00000079819	protein_coding	cDC like vs other cells single cell upregulation significant results
MFSD6	3.37541e-11	0.680651	0.144	0.095	9.41707e-07	ENSG00000151690	protein_coding	cDC like vs other cells single cell upregulation significant results
PRNP	3.50023e-11	0.752035	0.164	0.106	9.76528e-07	ENSG00000171867	protein_coding	cDC like vs other cells single cell upregulation significant results
NDUFS2	3.60714e-11	0.727275	0.128	0.086	1.00636e-06	ENSG00000158864	protein_coding	cDC like vs other cells single cell upregulation significant results
MRPS12	3.76056e-11	0.854005	0.107	0.068	1.04916e-06	ENSG00000283018	protein_coding	cDC like vs other cells single cell upregulation significant results
MRPS12	3.76056e-11	0.854005	0.107	0.068	1.04916e-06	ENSG00000128626	protein_coding	cDC like vs other cells single cell upregulation significant results
UBE2A	3.88505e-11	0.680258	0.154	0.104	1.08389e-06	ENSG00000077721	protein_coding	cDC like vs other cells single cell upregulation significant results
PPM1K	4.08013e-11	0.6188	0.144	0.094	1.13832e-06	ENSG00000163644	protein_coding	cDC like vs other cells single cell upregulation significant results
PILRA	4.33175e-11	0.955064	0.077	0.04	1.20851e-06	ENSG00000085514	protein_coding	cDC like vs other cells single cell upregulation significant results
SIGIRR	4.41688e-11	0.601726	0.11	0.066	1.23226e-06	ENSG00000185187	protein_coding	cDC like vs other cells single cell upregulation significant results
CDKN2C	4.43696e-11	0.750651	0.106	0.064	1.23787e-06	ENSG00000123080	protein_coding	cDC like vs other cells single cell upregulation significant results
GRK3	4.54995e-11	0.809586	0.131	0.083	1.26939e-06	ENSG00000100077	protein_coding	cDC like vs other cells single cell upregulation significant results
UTP3	4.59775e-11	0.80785	0.106	0.067	1.28273e-06	ENSG00000132467	protein_coding	cDC like vs other cells single cell upregulation significant results
SIGLEC10	4.87688e-11	1.09981	0.049	0.022	1.3606e-06	ENSG00000142512	protein_coding	cDC like vs other cells single cell upregulation significant results
CXCL16	5.08204e-11	1.80273	0.034	0.013	1.41784e-06	ENSG00000161921	protein_coding	cDC like vs other cells single cell upregulation significant results
CARD11	5.20039e-11	0.683772	0.035	0.015	1.45086e-06	ENSG00000198286	protein_coding	cDC like vs other cells single cell upregulation significant results
TGFB1	5.29417e-11	0.612884	0.109	0.067	1.47702e-06	ENSG00000105329	protein_coding	cDC like vs other cells single cell upregulation significant results
TNFRSF1A	5.46448e-11	0.713196	0.133	0.09	1.52454e-06	ENSG00000067182	protein_coding	cDC like vs other cells single cell upregulation significant results
SNN	5.5304e-11	1.16622	0.058	0.026	1.54293e-06	ENSG00000184602	protein_coding	cDC like vs other cells single cell upregulation significant results
ARRB1	5.74744e-11	0.774906	0.114	0.072	1.60348e-06	ENSG00000137486	protein_coding	cDC like vs other cells single cell upregulation significant results
BLCAP	6.0785e-11	1.0277	0.077	0.041	1.69584e-06	ENSG00000166619	protein_coding	cDC like vs other cells single cell upregulation significant results
FUCA1	6.24366e-11	0.999202	0.05	0.022	1.74192e-06	ENSG00000179163	protein_coding	cDC like vs other cells single cell upregulation significant results
CHCHD10	6.24474e-11	0.879263	0.095	0.055	1.74222e-06	ENSG00000250479	protein_coding	cDC like vs other cells single cell upregulation significant results
CHCHD10	6.24474e-11	0.879263	0.095	0.055	1.74222e-06	ENSG00000273607	protein_coding	cDC like vs other cells single cell upregulation significant results
IFIT2	6.29235e-11	1.06934	0.055	0.028	1.7555e-06	ENSG00000119922	protein_coding	cDC like vs other cells single cell upregulation significant results
RARA	6.30691e-11	1.10494	0.067	0.035	1.75956e-06	ENSG00000131759	protein_coding	cDC like vs other cells single cell upregulation significant results
LMBRD1	6.38136e-11	0.6655	0.109	0.064	1.78034e-06	ENSG00000168216	protein_coding	cDC like vs other cells single cell upregulation significant results
LHPP	6.48379e-11	1.23389	0.056	0.025	1.80891e-06	ENSG00000107902	protein_coding	cDC like vs other cells single cell upregulation significant results
LRCH4	6.54795e-11	0.934426	0.071	0.037	1.82681e-06	ENSG00000077454	protein_coding	cDC like vs other cells single cell upregulation significant results
HPCAL1	6.65518e-11	0.717914	0.082	0.046	1.85673e-06	ENSG00000115756	protein_coding	cDC like vs other cells single cell upregulation significant results
B3GNT8	6.82583e-11	1.55058	0.036	0.013	1.90434e-06	ENSG00000177191	protein_coding	cDC like vs other cells single cell upregulation significant results
PPP2R1A	6.91981e-11	0.685484	0.104	0.064	1.93056e-06	ENSG00000105568	protein_coding	cDC like vs other cells single cell upregulation significant results
SLC1A5	7.38759e-11	1.05236	0.067	0.039	2.06106e-06	ENSG00000105281	protein_coding	cDC like vs other cells single cell upregulation significant results
ABCA6	7.99839e-11	2.43631	0.016	0.003	2.23147e-06	ENSG00000154262	protein_coding	cDC like vs other cells single cell upregulation significant results
OSBPL11	8.2376e-11	0.707275	0.113	0.067	2.29821e-06	ENSG00000144909	protein_coding	cDC like vs other cells single cell upregulation significant results
LRRC8C	8.40046e-11	0.757209	0.105	0.063	2.34364e-06	ENSG00000171488	protein_coding	cDC like vs other cells single cell upregulation significant results
TM2D2	8.44527e-11	1.03678	0.061	0.032	2.35615e-06	ENSG00000169490	protein_coding	cDC like vs other cells single cell upregulation significant results
SFXN3	9.46474e-11	0.673628	0.072	0.039	2.64057e-06	ENSG00000107819	protein_coding	cDC like vs other cells single cell upregulation significant results
CPNE8	1.01433e-10	0.743028	0.105	0.062	2.82988e-06	ENSG00000139117	protein_coding	cDC like vs other cells single cell upregulation significant results
IFI35	1.10838e-10	0.921546	0.075	0.04	3.09227e-06	ENSG00000068079	protein_coding	cDC like vs other cells single cell upregulation significant results
NUBP1	1.14249e-10	0.900206	0.082	0.049	3.18743e-06	ENSG00000103274	protein_coding	cDC like vs other cells single cell upregulation significant results
BSCL2	1.20139e-10	1.05929	0.07	0.035	3.35176e-06	ENSG00000168000	protein_coding	cDC like vs other cells single cell upregulation significant results
CACNA2D3	1.24157e-10	1.59057	0.041	0.017	3.46387e-06	ENSG00000157445	protein_coding	cDC like vs other cells single cell upregulation significant results
MAP2K3	1.33226e-10	0.817339	0.119	0.074	3.71688e-06	ENSG00000034152	protein_coding	cDC like vs other cells single cell upregulation significant results
MLX	1.35105e-10	0.918107	0.085	0.05	3.7693e-06	ENSG00000108788	protein_coding	cDC like vs other cells single cell upregulation significant results
CD72	1.582e-10	1.95349	0.022	0.006	4.41363e-06	ENSG00000137101	protein_coding	cDC like vs other cells single cell upregulation significant results
LAMP1	1.63601e-10	0.642133	0.161	0.11	4.56432e-06	ENSG00000185896	protein_coding	cDC like vs other cells single cell upregulation significant results
C15orf39	1.66375e-10	0.954756	0.066	0.034	4.6417e-06	ENSG00000167173	protein_coding	cDC like vs other cells single cell upregulation significant results
POLD4	1.72712e-10	0.591764	0.15	0.099	4.8185e-06	ENSG00000175482	protein_coding	cDC like vs other cells single cell upregulation significant results
RAB4B	1.77191e-10	0.907825	0.072	0.037	4.94345e-06	ENSG00000167578	protein_coding	cDC like vs other cells single cell upregulation significant results
AIP	1.82524e-10	0.650691	0.134	0.089	5.09225e-06	ENSG00000110711	protein_coding	cDC like vs other cells single cell upregulation significant results
SUSD3	1.89645e-10	1.24406	0.041	0.016	5.29091e-06	ENSG00000157303	protein_coding	cDC like vs other cells single cell upregulation significant results
ADGRE3	1.91895e-10	2.45972	0.015	0.002	5.35369e-06	ENSG00000131355	protein_coding	cDC like vs other cells single cell upregulation significant results
DUSP7	1.99018e-10	0.927306	0.077	0.044	5.5524e-06	ENSG00000164086	protein_coding	cDC like vs other cells single cell upregulation significant results
WDFY2	2.01837e-10	0.730554	0.127	0.082	5.63106e-06	ENSG00000139668	protein_coding	cDC like vs other cells single cell upregulation significant results
SHKBP1	2.18717e-10	0.801251	0.107	0.066	6.10198e-06	ENSG00000160410	protein_coding	cDC like vs other cells single cell upregulation significant results
SNX11	2.27238e-10	1.09792	0.045	0.02	6.33971e-06	ENSG00000002919	protein_coding	cDC like vs other cells single cell upregulation significant results
HDAC3	2.33424e-10	1.06084	0.068	0.039	6.51229e-06	ENSG00000171720	protein_coding	cDC like vs other cells single cell upregulation significant results
IRF9	2.35385e-10	0.89668	0.066	0.033	6.56699e-06	ENSG00000285048	protein_coding	cDC like vs other cells single cell upregulation significant results
IRF9	2.35385e-10	0.89668	0.066	0.033	6.56699e-06	ENSG00000213928	protein_coding	cDC like vs other cells single cell upregulation significant results
GNB5	2.40633e-10	0.71696	0.072	0.038	6.71343e-06	ENSG00000069966	protein_coding	cDC like vs other cells single cell upregulation significant results
SHTN1	2.59231e-10	1.07556	0.096	0.055	7.23228e-06	ENSG00000187164	protein_coding	cDC like vs other cells single cell upregulation significant results
PTGFRN	2.66332e-10	2.00849	0.021	0.005	7.43039e-06	ENSG00000134247	protein_coding	cDC like vs other cells single cell upregulation significant results
BATF3	2.71704e-10	2.62163	0.017	0.004	7.58027e-06	ENSG00000123685	protein_coding	cDC like vs other cells single cell upregulation significant results
DUSP22	2.73238e-10	0.581116	0.136	0.093	7.62308e-06	ENSG00000112679	protein_coding	cDC like vs other cells single cell upregulation significant results
LIPA	2.88403e-10	0.705941	0.14	0.092	8.04615e-06	ENSG00000107798	protein_coding	cDC like vs other cells single cell upregulation significant results
SIRPA	2.96132e-10	0.864109	0.089	0.05	8.2618e-06	ENSG00000198053	protein_coding	cDC like vs other cells single cell upregulation significant results
CBX6	2.96702e-10	0.687966	0.127	0.079	8.27768e-06	ENSG00000183741	protein_coding	cDC like vs other cells single cell upregulation significant results
CPQ	3.04526e-10	0.865521	0.106	0.069	8.49596e-06	ENSG00000104324	protein_coding	cDC like vs other cells single cell upregulation significant results
PNPLA6	3.23903e-10	0.999113	0.061	0.031	9.03656e-06	ENSG00000032444	protein_coding	cDC like vs other cells single cell upregulation significant results
KCNMB1	3.5027e-10	2.69522	0.017	0.004	9.77218e-06	ENSG00000145936	protein_coding	cDC like vs other cells single cell upregulation significant results
VAV1	3.73058e-10	0.743345	0.094	0.054	1.04079e-05	ENSG00000141968	protein_coding	cDC like vs other cells single cell upregulation significant results
NENF	3.76125e-10	0.68148	0.133	0.09	1.04935e-05	ENSG00000117691	protein_coding	cDC like vs other cells single cell upregulation significant results
ABCA7	4.04325e-10	0.905468	0.073	0.041	1.12803e-05	ENSG00000064687	protein_coding	cDC like vs other cells single cell upregulation significant results
HLA-DOB	4.25406e-10	2.21532	0.021	0.005	1.18684e-05	ENSG00000243612	protein_coding	cDC like vs other cells single cell upregulation significant results
HLA-DOB	4.25406e-10	2.21532	0.021	0.005	1.18684e-05	ENSG00000243496	protein_coding	cDC like vs other cells single cell upregulation significant results
HLA-DOB	4.25406e-10	2.21532	0.021	0.005	1.18684e-05	ENSG00000241386	protein_coding	cDC like vs other cells single cell upregulation significant results
HLA-DOB	4.25406e-10	2.21532	0.021	0.005	1.18684e-05	ENSG00000239457	protein_coding	cDC like vs other cells single cell upregulation significant results
HLA-DOB	4.25406e-10	2.21532	0.021	0.005	1.18684e-05	ENSG00000241910	protein_coding	cDC like vs other cells single cell upregulation significant results
HLA-DOB	4.25406e-10	2.21532	0.021	0.005	1.18684e-05	ENSG00000241106	protein_coding	cDC like vs other cells single cell upregulation significant results
GPNMB	4.37529e-10	3.51682	0.011	0.001	1.22066e-05	ENSG00000136235	protein_coding	cDC like vs other cells single cell upregulation significant results
ECHDC2	4.51216e-10	1.22588	0.04	0.016	1.25885e-05	ENSG00000121310	protein_coding	cDC like vs other cells single cell upregulation significant results
ADORA3	4.52946e-10	3.08241	0.011	0.001	1.26367e-05	ENSG00000282608	protein_coding	cDC like vs other cells single cell upregulation significant results
HAUS4	4.77709e-10	0.645062	0.138	0.092	1.33276e-05	ENSG00000092036	protein_coding	cDC like vs other cells single cell upregulation significant results
OSCAR	4.88277e-10	1.0952	0.052	0.024	1.36224e-05	ENSG00000275644	protein_coding	cDC like vs other cells single cell upregulation significant results
OSCAR	4.88277e-10	1.0952	0.052	0.024	1.36224e-05	ENSG00000274703	protein_coding	cDC like vs other cells single cell upregulation significant results
OSCAR	4.88277e-10	1.0952	0.052	0.024	1.36224e-05	ENSG00000273511	protein_coding	cDC like vs other cells single cell upregulation significant results
OSCAR	4.88277e-10	1.0952	0.052	0.024	1.36224e-05	ENSG00000278533	protein_coding	cDC like vs other cells single cell upregulation significant results
OSCAR	4.88277e-10	1.0952	0.052	0.024	1.36224e-05	ENSG00000275551	protein_coding	cDC like vs other cells single cell upregulation significant results
OSCAR	4.88277e-10	1.0952	0.052	0.024	1.36224e-05	ENSG00000276982	protein_coding	cDC like vs other cells single cell upregulation significant results
OSCAR	4.88277e-10	1.0952	0.052	0.024	1.36224e-05	ENSG00000275736	protein_coding	cDC like vs other cells single cell upregulation significant results
OSCAR	4.88277e-10	1.0952	0.052	0.024	1.36224e-05	ENSG00000277088	protein_coding	cDC like vs other cells single cell upregulation significant results
OSCAR	4.88277e-10	1.0952	0.052	0.024	1.36224e-05	ENSG00000278378	protein_coding	cDC like vs other cells single cell upregulation significant results
OSCAR	4.88277e-10	1.0952	0.052	0.024	1.36224e-05	ENSG00000170909	protein_coding	cDC like vs other cells single cell upregulation significant results
EIF6	4.94624e-10	0.610608	0.161	0.113	1.37995e-05	ENSG00000242372	protein_coding	cDC like vs other cells single cell upregulation significant results
PLB1	5.31612e-10	1.1936	0.044	0.018	1.48314e-05	ENSG00000163803	protein_coding	cDC like vs other cells single cell upregulation significant results
CEBPA	5.36379e-10	0.757164	0.096	0.061	1.49644e-05	ENSG00000245848	protein_coding	cDC like vs other cells single cell upregulation significant results
ERGIC3	5.54838e-10	0.581286	0.177	0.128	1.54794e-05	ENSG00000125991	protein_coding	cDC like vs other cells single cell upregulation significant results
GALK1	6.07931e-10	1.09181	0.063	0.034	1.69607e-05	ENSG00000108479	protein_coding	cDC like vs other cells single cell upregulation significant results
CHMP2B	6.12859e-10	0.606039	0.17	0.115	1.70981e-05	ENSG00000083937	protein_coding	cDC like vs other cells single cell upregulation significant results
IFI44L	6.24663e-10	0.588905	0.064	0.035	1.74275e-05	ENSG00000137959	protein_coding	cDC like vs other cells single cell upregulation significant results
ZNF296	6.90689e-10	1.9476	0.021	0.005	1.92695e-05	ENSG00000170684	protein_coding	cDC like vs other cells single cell upregulation significant results
ST14	7.69038e-10	1.62726	0.031	0.011	2.14554e-05	ENSG00000149418	protein_coding	cDC like vs other cells single cell upregulation significant results
SLC35F6	9.0683e-10	0.895857	0.073	0.04	2.52997e-05	ENSG00000213699	protein_coding	cDC like vs other cells single cell upregulation significant results
PPCDC	9.31633e-10	1.15307	0.046	0.021	2.59916e-05	ENSG00000138621	protein_coding	cDC like vs other cells single cell upregulation significant results
TUBB4B	9.36812e-10	0.776252	0.12	0.084	2.61361e-05	ENSG00000188229	protein_coding	cDC like vs other cells single cell upregulation significant results
IDH3G	9.4627e-10	0.930976	0.08	0.047	2.64e-05	ENSG00000067829	protein_coding	cDC like vs other cells single cell upregulation significant results
ECM1	9.96439e-10	1.90119	0.022	0.006	2.77996e-05	ENSG00000143369	protein_coding	cDC like vs other cells single cell upregulation significant results
SLC7A7	1.01423e-09	1.07192	0.042	0.02	2.82961e-05	ENSG00000155465	protein_coding	cDC like vs other cells single cell upregulation significant results
GIT2	1.04295e-09	0.607637	0.155	0.105	2.90972e-05	ENSG00000139436	protein_coding	cDC like vs other cells single cell upregulation significant results
SASH3	1.04783e-09	0.626759	0.113	0.071	2.92335e-05	ENSG00000122122	protein_coding	cDC like vs other cells single cell upregulation significant results
ACTR1A	1.05007e-09	0.741256	0.107	0.067	2.92958e-05	ENSG00000138107	protein_coding	cDC like vs other cells single cell upregulation significant results
CISH	1.0728e-09	0.791479	0.047	0.022	2.99301e-05	ENSG00000114737	protein_coding	cDC like vs other cells single cell upregulation significant results
GOLGA8N	1.09482e-09	0.705962	0.109	0.066	3.05444e-05	ENSG00000283589	protein_coding	cDC like vs other cells single cell upregulation significant results
GOLGA8N	1.09482e-09	0.705962	0.109	0.066	3.05444e-05	ENSG00000232653	protein_coding	cDC like vs other cells single cell upregulation significant results
ACAA1	1.1116e-09	0.745871	0.109	0.069	3.10124e-05	ENSG00000060971	protein_coding	cDC like vs other cells single cell upregulation significant results
LILRB2	1.14689e-09	0.766085	0.086	0.053	3.1997e-05	ENSG00000276146	protein_coding	cDC like vs other cells single cell upregulation significant results
LILRB2	1.14689e-09	0.766085	0.086	0.053	3.1997e-05	ENSG00000275463	protein_coding	cDC like vs other cells single cell upregulation significant results
LILRB2	1.14689e-09	0.766085	0.086	0.053	3.1997e-05	ENSG00000277751	protein_coding	cDC like vs other cells single cell upregulation significant results
LILRB2	1.14689e-09	0.766085	0.086	0.053	3.1997e-05	ENSG00000274513	protein_coding	cDC like vs other cells single cell upregulation significant results
LILRB2	1.14689e-09	0.766085	0.086	0.053	3.1997e-05	ENSG00000131042	protein_coding	cDC like vs other cells single cell upregulation significant results
APH1A	1.15489e-09	0.635586	0.136	0.091	3.22203e-05	ENSG00000117362	protein_coding	cDC like vs other cells single cell upregulation significant results
FMNL2	1.26819e-09	1.62996	0.029	0.01	3.53811e-05	ENSG00000157827	protein_coding	cDC like vs other cells single cell upregulation significant results
CCDC88B	1.29916e-09	0.654456	0.068	0.037	3.62452e-05	ENSG00000168071	protein_coding	cDC like vs other cells single cell upregulation significant results
CYB5R3	1.30177e-09	0.730264	0.108	0.08	3.63181e-05	ENSG00000100243	protein_coding	cDC like vs other cells single cell upregulation significant results
RTP4	1.38158e-09	1.28563	0.032	0.011	3.85448e-05	ENSG00000291555	protein_coding	cDC like vs other cells single cell upregulation significant results
RTP4	1.38158e-09	1.28563	0.032	0.011	3.85448e-05	ENSG00000136514	protein_coding	cDC like vs other cells single cell upregulation significant results
ANXA11	1.38944e-09	0.627257	0.145	0.1	3.87639e-05	ENSG00000122359	protein_coding	cDC like vs other cells single cell upregulation significant results
C14orf119	1.57838e-09	0.769548	0.084	0.052	4.40351e-05	ENSG00000179933	protein_coding	cDC like vs other cells single cell upregulation significant results
BABAM1	1.65128e-09	0.673832	0.113	0.08	4.6069e-05	ENSG00000105393	protein_coding	cDC like vs other cells single cell upregulation significant results
CALCRL	1.65308e-09	0.783553	0.059	0.032	4.61192e-05	ENSG00000064989	protein_coding	cDC like vs other cells single cell upregulation significant results
OPN3	1.68763e-09	0.771103	0.086	0.051	4.70832e-05	ENSG00000054277	protein_coding	cDC like vs other cells single cell upregulation significant results
BUD23	1.73007e-09	0.762967	0.108	0.071	4.82673e-05	ENSG00000071462	protein_coding	cDC like vs other cells single cell upregulation significant results
NRM	1.7541e-09	0.919344	0.057	0.029	4.89377e-05	ENSG00000236843	protein_coding	cDC like vs other cells single cell upregulation significant results
NRM	1.7541e-09	0.919344	0.057	0.029	4.89377e-05	ENSG00000228854	protein_coding	cDC like vs other cells single cell upregulation significant results
NRM	1.7541e-09	0.919344	0.057	0.029	4.89377e-05	ENSG00000235773	protein_coding	cDC like vs other cells single cell upregulation significant results
NRM	1.7541e-09	0.919344	0.057	0.029	4.89377e-05	ENSG00000234809	protein_coding	cDC like vs other cells single cell upregulation significant results
NRM	1.7541e-09	0.919344	0.057	0.029	4.89377e-05	ENSG00000228867	protein_coding	cDC like vs other cells single cell upregulation significant results
NRM	1.7541e-09	0.919344	0.057	0.029	4.89377e-05	ENSG00000206484	protein_coding	cDC like vs other cells single cell upregulation significant results
NRM	1.7541e-09	0.919344	0.057	0.029	4.89377e-05	ENSG00000137404	protein_coding	cDC like vs other cells single cell upregulation significant results
KRCC1	1.79629e-09	0.587607	0.137	0.09	5.01147e-05	ENSG00000172086	protein_coding	cDC like vs other cells single cell upregulation significant results
AKT1	1.89373e-09	0.890887	0.074	0.042	5.28332e-05	ENSG00000142208	protein_coding	cDC like vs other cells single cell upregulation significant results
DHRS7B	1.92568e-09	1.1763	0.041	0.018	5.37246e-05	ENSG00000109016	protein_coding	cDC like vs other cells single cell upregulation significant results
CD300LB	1.94732e-09	1.38265	0.033	0.013	5.43284e-05	ENSG00000291919	protein_coding	cDC like vs other cells single cell upregulation significant results
CD300LB	1.94732e-09	1.38265	0.033	0.013	5.43284e-05	ENSG00000178789	protein_coding	cDC like vs other cells single cell upregulation significant results
LRRC27	2.08875e-09	0.879673	0.051	0.024	5.8274e-05	ENSG00000148814	protein_coding	cDC like vs other cells single cell upregulation significant results
BEND5	2.10217e-09	1.03421	0.053	0.027	5.86484e-05	ENSG00000162373	protein_coding	cDC like vs other cells single cell upregulation significant results
TMEM179B	2.20187e-09	0.662435	0.107	0.068	6.143e-05	ENSG00000185475	protein_coding	cDC like vs other cells single cell upregulation significant results
ZDHHC7	2.27902e-09	0.732724	0.079	0.046	6.35823e-05	ENSG00000153786	protein_coding	cDC like vs other cells single cell upregulation significant results
GPAA1	2.34541e-09	0.73428	0.094	0.057	6.54345e-05	ENSG00000197858	protein_coding	cDC like vs other cells single cell upregulation significant results
WDFY4	2.42928e-09	0.830211	0.075	0.042	6.77745e-05	ENSG00000128815	protein_coding	cDC like vs other cells single cell upregulation significant results
WBP2	2.4797e-09	0.648405	0.092	0.055	6.91812e-05	ENSG00000132471	protein_coding	cDC like vs other cells single cell upregulation significant results
TMEM156	2.57581e-09	0.675499	0.096	0.059	7.18626e-05	ENSG00000121895	protein_coding	cDC like vs other cells single cell upregulation significant results
GAA	2.5791e-09	0.78182	0.078	0.043	7.19544e-05	ENSG00000291507	protein_coding	cDC like vs other cells single cell upregulation significant results
GAA	2.5791e-09	0.78182	0.078	0.043	7.19544e-05	ENSG00000171298	protein_coding	cDC like vs other cells single cell upregulation significant results
KRT8	2.64515e-09	1.70026	0.027	0.01	7.3797e-05	ENSG00000170421	protein_coding	cDC like vs other cells single cell upregulation significant results
DEF6	2.6939e-09	0.62202	0.093	0.056	7.5157e-05	ENSG00000023892	protein_coding	cDC like vs other cells single cell upregulation significant results
EMILIN1	2.91486e-09	1.63165	0.025	0.009	8.13218e-05	ENSG00000138080	protein_coding	cDC like vs other cells single cell upregulation significant results
TTYH2	3.16543e-09	1.30669	0.038	0.016	8.83123e-05	ENSG00000141540	protein_coding	cDC like vs other cells single cell upregulation significant results
SNAI1	3.18694e-09	1.51139	0.027	0.009	8.89125e-05	ENSG00000124216	protein_coding	cDC like vs other cells single cell upregulation significant results
WBP1L	3.4064e-09	0.888961	0.072	0.043	9.5035e-05	ENSG00000166272	protein_coding	cDC like vs other cells single cell upregulation significant results
ENHO	3.67676e-09	3.57663	0.01	0.001	0.000102578	ENSG00000168913	protein_coding	cDC like vs other cells single cell upregulation significant results
MS4A14	3.92288e-09	1.5959	0.029	0.011	0.000109444	ENSG00000166928	protein_coding	cDC like vs other cells single cell upregulation significant results
CMTM3	4.2945e-09	0.628945	0.099	0.062	0.000119812	ENSG00000140931	protein_coding	cDC like vs other cells single cell upregulation significant results
PRR5L	4.54108e-09	1.07988	0.038	0.017	0.000126691	ENSG00000135362	protein_coding	cDC like vs other cells single cell upregulation significant results
APOBEC3C	4.85053e-09	0.699788	0.111	0.072	0.000135325	ENSG00000244509	protein_coding	cDC like vs other cells single cell upregulation significant results
NDUFS7	4.88865e-09	0.625713	0.153	0.112	0.000136389	ENSG00000115286	protein_coding	cDC like vs other cells single cell upregulation significant results
HOXB5	5.16822e-09	1.22253	0.036	0.015	0.000144188	ENSG00000120075	protein_coding	cDC like vs other cells single cell upregulation significant results
PTPRJ	5.24523e-09	0.784182	0.081	0.047	0.000146337	ENSG00000149177	protein_coding	cDC like vs other cells single cell upregulation significant results
MSRB1	5.35957e-09	0.681176	0.098	0.059	0.000149527	ENSG00000291928	protein_coding	cDC like vs other cells single cell upregulation significant results
MSRB1	5.35957e-09	0.681176	0.098	0.059	0.000149527	ENSG00000198736	protein_coding	cDC like vs other cells single cell upregulation significant results
ICAM1	5.55105e-09	1.2679	0.037	0.015	0.000154869	ENSG00000090339	protein_coding	cDC like vs other cells single cell upregulation significant results
POLR2E	6.16329e-09	0.605631	0.142	0.106	0.00017195	ENSG00000099817	protein_coding	cDC like vs other cells single cell upregulation significant results
STAP1	6.18742e-09	0.674837	0.075	0.043	0.000172623	ENSG00000035720	protein_coding	cDC like vs other cells single cell upregulation significant results
WSB2	6.27355e-09	0.922557	0.085	0.051	0.000175026	ENSG00000176871	protein_coding	cDC like vs other cells single cell upregulation significant results
PARM1	6.6969e-09	2.10489	0.021	0.006	0.000186837	ENSG00000169116	protein_coding	cDC like vs other cells single cell upregulation significant results
DCANP1	6.71606e-09	2.12491	0.014	0.003	0.000187371	ENSG00000251380	protein_coding	cDC like vs other cells single cell upregulation significant results
PCBD1	7.07036e-09	0.806981	0.103	0.065	0.000197256	ENSG00000166228	protein_coding	cDC like vs other cells single cell upregulation significant results
ZDHHC12	7.25545e-09	0.910952	0.074	0.044	0.00020242	ENSG00000160446	protein_coding	cDC like vs other cells single cell upregulation significant results
IRF5	7.34682e-09	0.864121	0.071	0.04	0.000204969	ENSG00000128604	protein_coding	cDC like vs other cells single cell upregulation significant results
DRAM2	8.06222e-09	0.668808	0.129	0.087	0.000224928	ENSG00000156171	protein_coding	cDC like vs other cells single cell upregulation significant results
ITPRIPL2	8.24449e-09	0.622758	0.097	0.062	0.000230013	ENSG00000205730	protein_coding	cDC like vs other cells single cell upregulation significant results
DBP	8.98442e-09	1.26398	0.03	0.011	0.000250656	ENSG00000105516	protein_coding	cDC like vs other cells single cell upregulation significant results
COL9A2	9.27022e-09	1.18968	0.045	0.022	0.00025863	ENSG00000049089	protein_coding	cDC like vs other cells single cell upregulation significant results
IMPA2	9.27416e-09	0.762607	0.086	0.059	0.00025874	ENSG00000141401	protein_coding	cDC like vs other cells single cell upregulation significant results
TEX264	9.68999e-09	0.716863	0.081	0.048	0.000270341	ENSG00000164081	protein_coding	cDC like vs other cells single cell upregulation significant results
DPEP2	9.83411e-09	0.955227	0.062	0.032	0.000274362	ENSG00000167261	protein_coding	cDC like vs other cells single cell upregulation significant results
TREX1	9.98168e-09	0.928199	0.056	0.028	0.000278479	ENSG00000213689	protein_coding	cDC like vs other cells single cell upregulation significant results
TMEM97	1.0316e-08	0.77696	0.089	0.063	0.000287807	ENSG00000109084	protein_coding	cDC like vs other cells single cell upregulation significant results
SLC25A1	1.0435e-08	0.825967	0.072	0.042	0.000291125	ENSG00000100075	protein_coding	cDC like vs other cells single cell upregulation significant results
TRAPPC3	1.0955e-08	0.638607	0.13	0.089	0.000305633	ENSG00000054116	protein_coding	cDC like vs other cells single cell upregulation significant results
SCD5	1.12307e-08	0.91911	0.05	0.024	0.000313324	ENSG00000145284	protein_coding	cDC like vs other cells single cell upregulation significant results
SEC14L1	1.12712e-08	0.747987	0.124	0.084	0.000314455	ENSG00000129657	protein_coding	cDC like vs other cells single cell upregulation significant results
TPCN1	1.13851e-08	0.835057	0.058	0.031	0.000317634	ENSG00000186815	protein_coding	cDC like vs other cells single cell upregulation significant results
FDPS	1.1595e-08	0.724	0.11	0.075	0.00032349	ENSG00000160752	protein_coding	cDC like vs other cells single cell upregulation significant results
RMI1	1.29639e-08	0.870669	0.076	0.046	0.000361679	ENSG00000178966	protein_coding	cDC like vs other cells single cell upregulation significant results
GPRIN3	1.50528e-08	0.74494	0.052	0.025	0.000419958	ENSG00000185477	protein_coding	cDC like vs other cells single cell upregulation significant results
REPS2	1.52964e-08	1.26746	0.046	0.023	0.000426755	ENSG00000169891	protein_coding	cDC like vs other cells single cell upregulation significant results
NECAP2	1.5403e-08	0.678563	0.093	0.06	0.000429728	ENSG00000291380	protein_coding	cDC like vs other cells single cell upregulation significant results
NECAP2	1.5403e-08	0.678563	0.093	0.06	0.000429728	ENSG00000157191	protein_coding	cDC like vs other cells single cell upregulation significant results
BEND6	1.55682e-08	1.66632	0.029	0.01	0.000434338	ENSG00000151917	protein_coding	cDC like vs other cells single cell upregulation significant results
DBNL	1.55971e-08	0.67913	0.114	0.078	0.000435144	ENSG00000136279	protein_coding	cDC like vs other cells single cell upregulation significant results
PTPN18	1.63132e-08	0.688927	0.134	0.097	0.000455121	ENSG00000072135	protein_coding	cDC like vs other cells single cell upregulation significant results
ACSF2	1.68841e-08	1.40965	0.03	0.011	0.000471048	ENSG00000167107	protein_coding	cDC like vs other cells single cell upregulation significant results
MX2	1.72289e-08	0.591749	0.093	0.06	0.000480669	ENSG00000183486	protein_coding	cDC like vs other cells single cell upregulation significant results
DDB2	1.74727e-08	0.861594	0.085	0.049	0.00048747	ENSG00000134574	protein_coding	cDC like vs other cells single cell upregulation significant results
CDIP1	1.76594e-08	1.07717	0.046	0.022	0.000492679	ENSG00000274336	protein_coding	cDC like vs other cells single cell upregulation significant results
CDIP1	1.76594e-08	1.07717	0.046	0.022	0.000492679	ENSG00000089486	protein_coding	cDC like vs other cells single cell upregulation significant results
MB	1.79249e-08	1.87313	0.012	0.002	0.000500088	ENSG00000198125	protein_coding	cDC like vs other cells single cell upregulation significant results
UBE2E3	1.81205e-08	0.749357	0.102	0.066	0.000505545	ENSG00000170035	protein_coding	cDC like vs other cells single cell upregulation significant results
LILRA5	2.00964e-08	0.975548	0.041	0.02	0.000560669	ENSG00000278355	protein_coding	cDC like vs other cells single cell upregulation significant results
LILRA5	2.00964e-08	0.975548	0.041	0.02	0.000560669	ENSG00000274914	protein_coding	cDC like vs other cells single cell upregulation significant results
LILRA5	2.00964e-08	0.975548	0.041	0.02	0.000560669	ENSG00000274113	protein_coding	cDC like vs other cells single cell upregulation significant results
LILRA5	2.00964e-08	0.975548	0.041	0.02	0.000560669	ENSG00000275404	protein_coding	cDC like vs other cells single cell upregulation significant results
LILRA5	2.00964e-08	0.975548	0.041	0.02	0.000560669	ENSG00000187116	protein_coding	cDC like vs other cells single cell upregulation significant results
PYM1	2.04227e-08	0.70314	0.094	0.062	0.000569772	ENSG00000170473	protein_coding	cDC like vs other cells single cell upregulation significant results
C9orf72	2.05228e-08	0.770921	0.119	0.079	0.000572566	ENSG00000147894	protein_coding	cDC like vs other cells single cell upregulation significant results
THEMIS2	2.10282e-08	0.638481	0.137	0.095	0.000586667	ENSG00000130775	protein_coding	cDC like vs other cells single cell upregulation significant results
MPV17	2.29855e-08	0.750759	0.081	0.05	0.000641272	ENSG00000115204	protein_coding	cDC like vs other cells single cell upregulation significant results
TMEM80	2.36289e-08	1.15481	0.043	0.02	0.000659223	ENSG00000177042	protein_coding	cDC like vs other cells single cell upregulation significant results
ADGRD1	2.39053e-08	2.09856	0.013	0.003	0.000666935	ENSG00000111452	protein_coding	cDC like vs other cells single cell upregulation significant results
KIAA0513	2.52178e-08	0.948187	0.061	0.034	0.000703551	ENSG00000135709	protein_coding	cDC like vs other cells single cell upregulation significant results
ZNF503	2.61339e-08	1.41527	0.043	0.02	0.000729109	ENSG00000165655	protein_coding	cDC like vs other cells single cell upregulation significant results
ORAI1	2.90599e-08	0.713174	0.063	0.036	0.000810741	ENSG00000293604	protein_coding	cDC like vs other cells single cell upregulation significant results
ORAI1	2.90599e-08	0.713174	0.063	0.036	0.000810741	ENSG00000276045	protein_coding	cDC like vs other cells single cell upregulation significant results
CCDC144A	3.16246e-08	0.838901	0.069	0.039	0.000882294	ENSG00000170160	protein_coding	cDC like vs other cells single cell upregulation significant results
CLTB	3.18652e-08	0.859429	0.076	0.047	0.000889007	ENSG00000175416	protein_coding	cDC like vs other cells single cell upregulation significant results
PLD2	3.36747e-08	1.78652	0.016	0.004	0.00093949	ENSG00000129219	protein_coding	cDC like vs other cells single cell upregulation significant results
GDI1	3.6359e-08	0.706698	0.089	0.055	0.00101438	ENSG00000203879	protein_coding	cDC like vs other cells single cell upregulation significant results
GMIP	3.90782e-08	0.714425	0.076	0.044	0.00109024	ENSG00000089639	protein_coding	cDC like vs other cells single cell upregulation significant results
MYO1B	4.0193e-08	1.58623	0.024	0.009	0.00112134	ENSG00000128641	protein_coding	cDC like vs other cells single cell upregulation significant results
CTNND1	4.07369e-08	0.883295	0.065	0.042	0.00113652	ENSG00000198561	protein_coding	cDC like vs other cells single cell upregulation significant results
FAM20C	4.07892e-08	1.25186	0.029	0.01	0.00113798	ENSG00000288499	protein_coding	cDC like vs other cells single cell upregulation significant results
FAM20C	4.07892e-08	1.25186	0.029	0.01	0.00113798	ENSG00000281429	protein_coding	cDC like vs other cells single cell upregulation significant results
FAM20C	4.07892e-08	1.25186	0.029	0.01	0.00113798	ENSG00000282147	protein_coding	cDC like vs other cells single cell upregulation significant results
FAM20C	4.07892e-08	1.25186	0.029	0.01	0.00113798	ENSG00000177706	protein_coding	cDC like vs other cells single cell upregulation significant results
CLCN1	4.09227e-08	2.52889	0.012	0.002	0.0011417	ENSG00000188037	protein_coding	cDC like vs other cells single cell upregulation significant results
AHSA1	4.41469e-08	0.613123	0.105	0.071	0.00123165	ENSG00000100591	protein_coding	cDC like vs other cells single cell upregulation significant results
MAP2K1	4.48002e-08	0.694816	0.084	0.052	0.00124988	ENSG00000169032	protein_coding	cDC like vs other cells single cell upregulation significant results
AURKAIP1	4.59391e-08	0.613943	0.121	0.084	0.00128166	ENSG00000175756	protein_coding	cDC like vs other cells single cell upregulation significant results
NFKB1	4.63767e-08	0.709898	0.126	0.09	0.00129386	ENSG00000109320	protein_coding	cDC like vs other cells single cell upregulation significant results
TMBIM1	4.7785e-08	0.586376	0.102	0.068	0.00133315	ENSG00000135926	protein_coding	cDC like vs other cells single cell upregulation significant results
PSMD3	4.92195e-08	0.62766	0.108	0.076	0.00137317	ENSG00000108344	protein_coding	cDC like vs other cells single cell upregulation significant results
TIFAB	5.00783e-08	2.62209	0.011	0.002	0.00139713	ENSG00000255833	protein_coding	cDC like vs other cells single cell upregulation significant results
UBL7	5.02775e-08	0.902864	0.065	0.039	0.00140269	ENSG00000288408	protein_coding	cDC like vs other cells single cell upregulation significant results
UBL7	5.02775e-08	0.902864	0.065	0.039	0.00140269	ENSG00000138629	protein_coding	cDC like vs other cells single cell upregulation significant results
CMTM1	5.0912e-08	2.30794	0.015	0.003	0.00142039	ENSG00000089505	protein_coding	cDC like vs other cells single cell upregulation significant results
LILRA2	5.1103e-08	0.772756	0.089	0.054	0.00142572	ENSG00000274000	protein_coding	cDC like vs other cells single cell upregulation significant results
LILRA2	5.1103e-08	0.772756	0.089	0.054	0.00142572	ENSG00000275290	protein_coding	cDC like vs other cells single cell upregulation significant results
LILRA2	5.1103e-08	0.772756	0.089	0.054	0.00142572	ENSG00000278634	protein_coding	cDC like vs other cells single cell upregulation significant results
LILRA2	5.1103e-08	0.772756	0.089	0.054	0.00142572	ENSG00000239998	protein_coding	cDC like vs other cells single cell upregulation significant results
GHRL	5.14735e-08	2.58212	0.013	0.003	0.00143606	ENSG00000157017	protein_coding	cDC like vs other cells single cell upregulation significant results
ASCL2	5.52101e-08	1.46201	0.031	0.012	0.00154031	ENSG00000183734	protein_coding	cDC like vs other cells single cell upregulation significant results
DTNA	5.75484e-08	2.07047	0.018	0.005	0.00160554	ENSG00000134769	protein_coding	cDC like vs other cells single cell upregulation significant results
DEGS2	5.96387e-08	2.37319	0.012	0.002	0.00166386	ENSG00000168350	protein_coding	cDC like vs other cells single cell upregulation significant results
YPEL3	5.99602e-08	0.863833	0.052	0.027	0.00167283	ENSG00000090238	protein_coding	cDC like vs other cells single cell upregulation significant results
PACSIN2	6.57215e-08	0.596282	0.106	0.073	0.00183356	ENSG00000100266	protein_coding	cDC like vs other cells single cell upregulation significant results
COMMD4	6.57219e-08	0.851934	0.089	0.058	0.00183357	ENSG00000140365	protein_coding	cDC like vs other cells single cell upregulation significant results
S100A13	7.21996e-08	1.20363	0.036	0.015	0.0020143	ENSG00000189171	protein_coding	cDC like vs other cells single cell upregulation significant results
CYB561A3	7.28513e-08	0.955581	0.054	0.03	0.00203248	ENSG00000162144	protein_coding	cDC like vs other cells single cell upregulation significant results
SNAPIN	7.86207e-08	0.654284	0.101	0.067	0.00219344	ENSG00000143553	protein_coding	cDC like vs other cells single cell upregulation significant results
RETREG3	7.87139e-08	0.713373	0.073	0.044	0.00219604	ENSG00000141699	protein_coding	cDC like vs other cells single cell upregulation significant results
SLC31A1	8.02009e-08	0.818367	0.09	0.06	0.00223753	ENSG00000136868	protein_coding	cDC like vs other cells single cell upregulation significant results
ALDH16A1	8.1506e-08	0.862095	0.064	0.036	0.00227394	ENSG00000161618	protein_coding	cDC like vs other cells single cell upregulation significant results
HOMER2	8.22213e-08	1.31791	0.03	0.015	0.00229389	ENSG00000103942	protein_coding	cDC like vs other cells single cell upregulation significant results
TP53I3	8.30891e-08	0.961046	0.06	0.035	0.0023181	ENSG00000115129	protein_coding	cDC like vs other cells single cell upregulation significant results
MOB1B	8.35366e-08	0.679144	0.132	0.093	0.00233059	ENSG00000173542	protein_coding	cDC like vs other cells single cell upregulation significant results
NT5DC2	8.78653e-08	0.605521	0.076	0.044	0.00245135	ENSG00000168268	protein_coding	cDC like vs other cells single cell upregulation significant results
DBNDD2	9.27445e-08	1.52239	0.034	0.016	0.00258748	ENSG00000244274	protein_coding	cDC like vs other cells single cell upregulation significant results
MRAS	9.31135e-08	2.28495	0.016	0.004	0.00259777	ENSG00000158186	protein_coding	cDC like vs other cells single cell upregulation significant results
GIPR	9.54885e-08	2.17901	0.011	0.002	0.00266403	ENSG00000010310	protein_coding	cDC like vs other cells single cell upregulation significant results
CEP68	1.03133e-07	0.674445	0.088	0.056	0.0028773	ENSG00000011523	protein_coding	cDC like vs other cells single cell upregulation significant results
MPZL2	1.03904e-07	1.9382	0.018	0.005	0.00289883	ENSG00000149573	protein_coding	cDC like vs other cells single cell upregulation significant results
REEP4	1.04283e-07	0.879956	0.052	0.028	0.0029094	ENSG00000168476	protein_coding	cDC like vs other cells single cell upregulation significant results
RNF122	1.04475e-07	1.51221	0.027	0.011	0.00291475	ENSG00000133874	protein_coding	cDC like vs other cells single cell upregulation significant results
HLX	1.1984e-07	0.773691	0.06	0.034	0.0033434	ENSG00000136630	protein_coding	cDC like vs other cells single cell upregulation significant results
SURF1	1.3172e-07	0.780265	0.069	0.041	0.00367487	ENSG00000280627	protein_coding	cDC like vs other cells single cell upregulation significant results
SURF1	1.3172e-07	0.780265	0.069	0.041	0.00367487	ENSG00000148290	protein_coding	cDC like vs other cells single cell upregulation significant results
SLC25A20	1.42086e-07	0.994492	0.048	0.027	0.00396407	ENSG00000178537	protein_coding	cDC like vs other cells single cell upregulation significant results
SLFN12	1.4268e-07	0.755824	0.055	0.03	0.00398062	ENSG00000172123	protein_coding	cDC like vs other cells single cell upregulation significant results
TBC1D8	1.50986e-07	0.992162	0.041	0.02	0.00421235	ENSG00000204634	protein_coding	cDC like vs other cells single cell upregulation significant results
ILVBL	1.53457e-07	0.92308	0.053	0.028	0.00428129	ENSG00000105135	protein_coding	cDC like vs other cells single cell upregulation significant results
HTR7	1.67798e-07	1.85115	0.017	0.005	0.00468139	ENSG00000148680	protein_coding	cDC like vs other cells single cell upregulation significant results
TLR8	1.68033e-07	1.0407	0.039	0.021	0.00468795	ENSG00000101916	protein_coding	cDC like vs other cells single cell upregulation significant results
RCOR1	1.68629e-07	0.62097	0.148	0.106	0.00470459	ENSG00000089902	protein_coding	cDC like vs other cells single cell upregulation significant results
CCDC32	1.77615e-07	0.847321	0.069	0.041	0.00495527	ENSG00000128891	protein_coding	cDC like vs other cells single cell upregulation significant results
GPR18	1.7824e-07	1.11322	0.033	0.014	0.00497273	ENSG00000125245	protein_coding	cDC like vs other cells single cell upregulation significant results
TMEM109	1.84266e-07	0.642437	0.102	0.07	0.00514083	ENSG00000110108	protein_coding	cDC like vs other cells single cell upregulation significant results
ADPRH	1.88488e-07	1.37004	0.03	0.013	0.00525861	ENSG00000144843	protein_coding	cDC like vs other cells single cell upregulation significant results
SSNA1	1.89731e-07	0.586763	0.123	0.09	0.00529331	ENSG00000176101	protein_coding	cDC like vs other cells single cell upregulation significant results
NAV1	1.91139e-07	0.754262	0.065	0.04	0.00533257	ENSG00000134369	protein_coding	cDC like vs other cells single cell upregulation significant results
LTBR	1.91943e-07	0.705501	0.083	0.058	0.00535503	ENSG00000111321	protein_coding	cDC like vs other cells single cell upregulation significant results
REC8	1.93273e-07	1.02139	0.052	0.028	0.00539212	ENSG00000285007	protein_coding	cDC like vs other cells single cell upregulation significant results
REC8	1.93273e-07	1.02139	0.052	0.028	0.00539212	ENSG00000100918	protein_coding	cDC like vs other cells single cell upregulation significant results
IMPDH1	1.94533e-07	0.669809	0.074	0.044	0.00542727	ENSG00000106348	protein_coding	cDC like vs other cells single cell upregulation significant results
VSIG10	1.94834e-07	0.979839	0.045	0.023	0.00543568	ENSG00000176834	protein_coding	cDC like vs other cells single cell upregulation significant results
GOLGA8R	2.04699e-07	0.784369	0.043	0.022	0.0057109	ENSG00000186399	protein_coding	cDC like vs other cells single cell upregulation significant results
BAIAP2	2.10854e-07	1.24712	0.037	0.019	0.00588261	ENSG00000175866	protein_coding	cDC like vs other cells single cell upregulation significant results
SFT2D2	2.17173e-07	1.22027	0.033	0.014	0.00605891	ENSG00000213064	protein_coding	cDC like vs other cells single cell upregulation significant results
CD9	2.20331e-07	0.772891	0.044	0.026	0.00614701	ENSG00000010278	protein_coding	cDC like vs other cells single cell upregulation significant results
SCAMP5	2.21189e-07	1.63493	0.022	0.007	0.00617097	ENSG00000198794	protein_coding	cDC like vs other cells single cell upregulation significant results
NRROS	2.21473e-07	0.792936	0.062	0.037	0.00617888	ENSG00000174004	protein_coding	cDC like vs other cells single cell upregulation significant results
FZD2	2.32363e-07	1.6128	0.02	0.006	0.00648269	ENSG00000180340	protein_coding	cDC like vs other cells single cell upregulation significant results
ARHGAP10	2.33581e-07	1.00696	0.058	0.031	0.00651667	ENSG00000071205	protein_coding	cDC like vs other cells single cell upregulation significant results
SPAG6	2.34562e-07	0.906126	0.035	0.017	0.00654405	ENSG00000077327	protein_coding	cDC like vs other cells single cell upregulation significant results
ENG	2.35877e-07	1.09027	0.039	0.024	0.00658073	ENSG00000106991	protein_coding	cDC like vs other cells single cell upregulation significant results
LEPR	2.37813e-07	1.0857	0.047	0.024	0.00663475	ENSG00000116678	protein_coding	cDC like vs other cells single cell upregulation significant results
FHL1	2.46331e-07	0.716487	0.064	0.039	0.0068724	ENSG00000022267	protein_coding	cDC like vs other cells single cell upregulation significant results
ADAMTS6	2.48002e-07	1.50145	0.017	0.005	0.006919	ENSG00000049192	protein_coding	cDC like vs other cells single cell upregulation significant results
RARG	2.5418e-07	1.55537	0.021	0.007	0.00709138	ENSG00000172819	protein_coding	cDC like vs other cells single cell upregulation significant results
PON2	2.7903e-07	0.978507	0.066	0.043	0.00778465	ENSG00000105854	protein_coding	cDC like vs other cells single cell upregulation significant results
SOWAHD	2.8622e-07	1.89981	0.016	0.005	0.00798526	ENSG00000187808	protein_coding	cDC like vs other cells single cell upregulation significant results
SAC3D1	3.01032e-07	1.18132	0.038	0.021	0.00839848	ENSG00000168061	protein_coding	cDC like vs other cells single cell upregulation significant results
GAB3	3.09389e-07	0.759035	0.087	0.061	0.00863163	ENSG00000160219	protein_coding	cDC like vs other cells single cell upregulation significant results
ACOT9	3.24155e-07	0.689505	0.095	0.064	0.0090436	ENSG00000123130	protein_coding	cDC like vs other cells single cell upregulation significant results
MAP4K1	3.24562e-07	0.642082	0.07	0.042	0.00905497	ENSG00000104814	protein_coding	cDC like vs other cells single cell upregulation significant results
NMB	3.27616e-07	1.26633	0.024	0.009	0.00914015	ENSG00000291631	protein_coding	cDC like vs other cells single cell upregulation significant results
NMB	3.27616e-07	1.26633	0.024	0.009	0.00914015	ENSG00000197696	protein_coding	cDC like vs other cells single cell upregulation significant results
CNPPD1	3.28504e-07	0.77591	0.069	0.043	0.00916494	ENSG00000115649	protein_coding	cDC like vs other cells single cell upregulation significant results
DOCK1	3.42312e-07	0.908381	0.062	0.035	0.00955017	ENSG00000150760	protein_coding	cDC like vs other cells single cell upregulation significant results
CABIN1	3.54053e-07	0.62541	0.088	0.056	0.00987773	ENSG00000099991	protein_coding	cDC like vs other cells single cell upregulation significant results
TRIM21	3.56876e-07	0.750881	0.058	0.033	0.00995649	ENSG00000132109	protein_coding	cDC like vs other cells single cell upregulation significant results
CDK6	1.13572e-58	-1.8946	0.311	0.498	3.16853e-54	ENSG00000105810	protein_coding	cDC vs other cells single cell downregulation significant results
S100A9	5.46761e-58	-1.23769	0.683	0.38	1.52541e-53	ENSG00000163220	protein_coding	cDC vs other cells single cell downregulation significant results
RPL3	9.65474e-47	-0.690424	0.909	0.929	2.69358e-42	ENSG00000100316	protein_coding	cDC vs other cells single cell downregulation significant results
S100A8	1.34669e-43	-1.5352	0.564	0.356	3.75713e-39	ENSG00000143546	protein_coding	cDC vs other cells single cell downregulation significant results
SERPINB1	3.06387e-41	-1.41386	0.459	0.611	8.54788e-37	ENSG00000021355	protein_coding	cDC vs other cells single cell downregulation significant results
RPS28	2.98304e-36	-0.653724	0.794	0.831	8.32238e-32	ENSG00000233927	protein_coding	cDC vs other cells single cell downregulation significant results
SPINK2	3.24112e-36	-3.16353	0.061	0.247	9.0424e-32	ENSG00000128040	protein_coding	cDC vs other cells single cell downregulation significant results
SRGN	1.46849e-34	-0.618079	0.958	0.762	4.09693e-30	ENSG00000122862	protein_coding	cDC vs other cells single cell downregulation significant results
RPLP1	5.08326e-34	-0.622218	0.978	0.986	1.41818e-29	ENSG00000137818	protein_coding	cDC vs other cells single cell downregulation significant results
RPS3	1.10258e-33	-0.724902	0.842	0.862	3.0761e-29	ENSG00000149273	protein_coding	cDC vs other cells single cell downregulation significant results
PRSS57	1.3738e-31	-3.07741	0.034	0.197	3.83276e-27	ENSG00000185198	protein_coding	cDC vs other cells single cell downregulation significant results
RPS2	5.01587e-31	-0.586582	0.873	0.869	1.39938e-26	ENSG00000291931	protein_coding	cDC vs other cells single cell downregulation significant results
RPS2	5.01587e-31	-0.586582	0.873	0.869	1.39938e-26	ENSG00000140988	protein_coding	cDC vs other cells single cell downregulation significant results
IGLL1	1.05591e-30	-5.01895	0.008	0.129	2.94588e-26	ENSG00000128322	protein_coding	cDC vs other cells single cell downregulation significant results
PTPRCAP	1.01343e-29	-3.0604	0.04	0.209	2.82736e-25	ENSG00000213402	protein_coding	cDC vs other cells single cell downregulation significant results
ELANE	1.99735e-29	-4.32622	0.032	0.173	5.57241e-25	ENSG00000277571	protein_coding	cDC vs other cells single cell downregulation significant results
ELANE	1.99735e-29	-4.32622	0.032	0.173	5.57241e-25	ENSG00000197561	protein_coding	cDC vs other cells single cell downregulation significant results
CFD	5.21237e-29	-2.14951	0.22	0.418	1.4542e-24	ENSG00000274619	protein_coding	cDC vs other cells single cell downregulation significant results
CFD	5.21237e-29	-2.14951	0.22	0.418	1.4542e-24	ENSG00000197766	protein_coding	cDC vs other cells single cell downregulation significant results
MSRB3	7.13398e-28	-2.87671	0.034	0.204	1.99031e-23	ENSG00000174099	protein_coding	cDC vs other cells single cell downregulation significant results
MPO	1.73339e-27	-1.87269	0.198	0.243	4.83599e-23	ENSG00000005381	protein_coding	cDC vs other cells single cell downregulation significant results
MYB	2.98133e-27	-1.96213	0.099	0.274	8.31762e-23	ENSG00000118513	protein_coding	cDC vs other cells single cell downregulation significant results
POU4F1	2.98792e-26	-8.43723	0	0.058	8.33599e-22	ENSG00000152192	protein_coding	cDC vs other cells single cell downregulation significant results
RPL18	3.58082e-25	-0.62935	0.651	0.737	9.99013e-21	ENSG00000063177	protein_coding	cDC vs other cells single cell downregulation significant results
EGFL7	1.61009e-24	-3.72853	0.014	0.129	4.492e-20	ENSG00000172889	protein_coding	cDC vs other cells single cell downregulation significant results
AZU1	4.73209e-24	-3.63686	0.02	0.156	1.32021e-19	ENSG00000278624	protein_coding	cDC vs other cells single cell downregulation significant results
AZU1	4.73209e-24	-3.63686	0.02	0.156	1.32021e-19	ENSG00000172232	protein_coding	cDC vs other cells single cell downregulation significant results
ANGPT1	1.17939e-21	-3.56114	0.014	0.145	3.29038e-17	ENSG00000154188	protein_coding	cDC vs other cells single cell downregulation significant results
NPR3	1.19075e-21	-2.86151	0.022	0.132	3.32208e-17	ENSG00000113389	protein_coding	cDC vs other cells single cell downregulation significant results
CD34	3.12663e-21	-3.25826	0.022	0.138	8.72298e-17	ENSG00000174059	protein_coding	cDC vs other cells single cell downregulation significant results
CD96	2.07671e-19	-2.35763	0.032	0.154	5.79383e-15	ENSG00000153283	protein_coding	cDC vs other cells single cell downregulation significant results
PRTN3	6.48079e-19	-4.32838	0.01	0.086	1.80808e-14	ENSG00000277804	protein_coding	cDC vs other cells single cell downregulation significant results
PRTN3	6.48079e-19	-4.32838	0.01	0.086	1.80808e-14	ENSG00000196415	protein_coding	cDC vs other cells single cell downregulation significant results
NUCB2	1.02111e-18	-0.931362	0.372	0.478	2.84878e-14	ENSG00000070081	protein_coding	cDC vs other cells single cell downregulation significant results
SORL1	1.7217e-17	-1.78221	0.113	0.23	4.80336e-13	ENSG00000137642	protein_coding	cDC vs other cells single cell downregulation significant results
SMIM24	2.43635e-17	-2.99734	0.016	0.114	6.79717e-13	ENSG00000095932	protein_coding	cDC vs other cells single cell downregulation significant results
EIF4A2	2.20644e-16	-0.951926	0.331	0.483	6.15575e-12	ENSG00000156976	protein_coding	cDC vs other cells single cell downregulation significant results
ETS1	6.36125e-16	-2.69974	0.063	0.145	1.77473e-11	ENSG00000134954	protein_coding	cDC vs other cells single cell downregulation significant results
CITED2	8.82987e-16	-1.53513	0.081	0.223	2.46345e-11	ENSG00000164442	protein_coding	cDC vs other cells single cell downregulation significant results
ERG	1.18095e-15	-3.4459	0.012	0.092	3.29472e-11	ENSG00000157554	protein_coding	cDC vs other cells single cell downregulation significant results
CTSG	1.19162e-15	-2.69519	0.061	0.169	3.32451e-11	ENSG00000100448	protein_coding	cDC vs other cells single cell downregulation significant results
RPL22L1	1.91579e-15	-0.950845	0.291	0.39	5.34486e-11	ENSG00000163584	protein_coding	cDC vs other cells single cell downregulation significant results
MSI2	3.02616e-15	-1.53919	0.099	0.218	8.4427e-11	ENSG00000153944	protein_coding	cDC vs other cells single cell downregulation significant results
BMI1	2.86992e-14	-1.53133	0.069	0.173	8.00678e-10	ENSG00000168283	protein_coding	cDC vs other cells single cell downregulation significant results
AKR1C3	4.02353e-14	-2.78098	0.026	0.109	1.12252e-09	ENSG00000196139	protein_coding	cDC vs other cells single cell downregulation significant results
DUSP6	4.64176e-14	-0.983687	0.131	0.286	1.29501e-09	ENSG00000139318	protein_coding	cDC vs other cells single cell downregulation significant results
C1QTNF4	5.05612e-14	-3.59625	0.01	0.065	1.41061e-09	ENSG00000284838	protein_coding	cDC vs other cells single cell downregulation significant results
C1QTNF4	5.05612e-14	-3.59625	0.01	0.065	1.41061e-09	ENSG00000172247	protein_coding	cDC vs other cells single cell downregulation significant results
MYC	1.06147e-13	-2.36106	0.032	0.117	2.9614e-09	ENSG00000136997	protein_coding	cDC vs other cells single cell downregulation significant results
TM7SF3	1.67397e-13	-1.66741	0.079	0.165	4.67021e-09	ENSG00000064115	protein_coding	cDC vs other cells single cell downregulation significant results
RUNX1T1	4.51926e-13	-3.49528	0.002	0.035	1.26083e-08	ENSG00000079102	protein_coding	cDC vs other cells single cell downregulation significant results
HOPX	4.66154e-13	-3.09256	0.014	0.108	1.30052e-08	ENSG00000171476	protein_coding	cDC vs other cells single cell downregulation significant results
SYNE2	1.07217e-12	-3.05916	0.034	0.105	2.99124e-08	ENSG00000054654	protein_coding	cDC vs other cells single cell downregulation significant results
CYTL1	1.56768e-12	-2.07607	0.044	0.118	4.37366e-08	ENSG00000170891	protein_coding	cDC vs other cells single cell downregulation significant results
ITM2A	1.65486e-12	-1.15295	0.057	0.164	4.6169e-08	ENSG00000078596	protein_coding	cDC vs other cells single cell downregulation significant results
LGALS3BP	2.112e-12	-4.56672	0.002	0.061	5.89226e-08	ENSG00000108679	protein_coding	cDC vs other cells single cell downregulation significant results
KMT2A	4.34534e-12	-1.212	0.216	0.318	1.21231e-07	ENSG00000118058	protein_coding	cDC vs other cells single cell downregulation significant results
SELENOP	6.25412e-12	-2.21731	0.012	0.084	1.74484e-07	ENSG00000250722	protein_coding	cDC vs other cells single cell downregulation significant results
HLA-A	1.35808e-11	-0.722006	0.558	0.614	3.78891e-07	ENSG00000229215	protein_coding	cDC vs other cells single cell downregulation significant results
HLA-A	1.35808e-11	-0.722006	0.558	0.614	3.78891e-07	ENSG00000223980	protein_coding	cDC vs other cells single cell downregulation significant results
HLA-A	1.35808e-11	-0.722006	0.558	0.614	3.78891e-07	ENSG00000224320	protein_coding	cDC vs other cells single cell downregulation significant results
HLA-A	1.35808e-11	-0.722006	0.558	0.614	3.78891e-07	ENSG00000235657	protein_coding	cDC vs other cells single cell downregulation significant results
HLA-A	1.35808e-11	-0.722006	0.558	0.614	3.78891e-07	ENSG00000227715	protein_coding	cDC vs other cells single cell downregulation significant results
HLA-A	1.35808e-11	-0.722006	0.558	0.614	3.78891e-07	ENSG00000231834	protein_coding	cDC vs other cells single cell downregulation significant results
HLA-A	1.35808e-11	-0.722006	0.558	0.614	3.78891e-07	ENSG00000206505	protein_coding	cDC vs other cells single cell downregulation significant results
HLA-A	1.35808e-11	-0.722006	0.558	0.614	3.78891e-07	ENSG00000206503	protein_coding	cDC vs other cells single cell downregulation significant results
GATA2	1.56128e-11	-4.57219	0.004	0.064	4.35582e-07	ENSG00000179348	protein_coding	cDC vs other cells single cell downregulation significant results
MAN1A1	1.60601e-11	-1.38078	0.109	0.192	4.48062e-07	ENSG00000111885	protein_coding	cDC vs other cells single cell downregulation significant results
C12orf57	2.08381e-11	-1.10124	0.176	0.28	5.81363e-07	ENSG00000111678	protein_coding	cDC vs other cells single cell downregulation significant results
CPA3	2.28184e-11	-4.80146	0.006	0.062	6.36611e-07	ENSG00000163751	protein_coding	cDC vs other cells single cell downregulation significant results
JUN	2.57475e-11	-0.886022	0.147	0.289	7.1833e-07	ENSG00000177606	protein_coding	cDC vs other cells single cell downregulation significant results
MCTP2	3.42681e-11	-3.25826	0.006	0.067	9.56047e-07	ENSG00000140563	protein_coding	cDC vs other cells single cell downregulation significant results
CLU	4.09731e-11	-2.66841	0.02	0.099	1.14311e-06	ENSG00000120885	protein_coding	cDC vs other cells single cell downregulation significant results
SERPINB10	4.74181e-11	-2.87212	0.022	0.094	1.32292e-06	ENSG00000242550	protein_coding	cDC vs other cells single cell downregulation significant results
HBB	5.48652e-11	-3.7646	0.265	0.192	1.53068e-06	ENSG00000244734	protein_coding	cDC vs other cells single cell downregulation significant results
CD3D	6.99064e-11	-3.31474	0.022	0.093	1.95032e-06	ENSG00000167286	protein_coding	cDC vs other cells single cell downregulation significant results
ANKRD28	7.20192e-11	-0.998202	0.267	0.381	2.00926e-06	ENSG00000206560	protein_coding	cDC vs other cells single cell downregulation significant results
TRH	8.98949e-11	-3.5909	0.006	0.044	2.50798e-06	ENSG00000170893	protein_coding	cDC vs other cells single cell downregulation significant results
THSD7A	9.06256e-11	-6.4262	0	0.025	2.52836e-06	ENSG00000005108	protein_coding	cDC vs other cells single cell downregulation significant results
MZB1	1.49182e-10	-4.0287	0.002	0.051	4.16203e-06	ENSG00000170476	protein_coding	cDC vs other cells single cell downregulation significant results
CAV1	1.9206e-10	-1.14364	0.004	0.031	5.35829e-06	ENSG00000105974	protein_coding	cDC vs other cells single cell downregulation significant results
EBPL	2.1754e-10	-1.22611	0.095	0.186	6.06914e-06	ENSG00000123179	protein_coding	cDC vs other cells single cell downregulation significant results
XBP1	2.92435e-10	-1.09651	0.206	0.322	8.15864e-06	ENSG00000100219	protein_coding	cDC vs other cells single cell downregulation significant results
SOCS2	3.0187e-10	-3.3175	0.012	0.077	8.42188e-06	ENSG00000120833	protein_coding	cDC vs other cells single cell downregulation significant results
MACF1	3.52749e-10	-0.797858	0.356	0.441	9.84135e-06	ENSG00000127603	protein_coding	cDC vs other cells single cell downregulation significant results
THBS1	4.58942e-10	-0.794997	0.127	0.079	1.2804e-05	ENSG00000137801	protein_coding	cDC vs other cells single cell downregulation significant results
MEST	4.93642e-10	-1.84802	0.02	0.076	1.37721e-05	ENSG00000106484	protein_coding	cDC vs other cells single cell downregulation significant results
SLC39A3	5.01629e-10	-1.91193	0.024	0.086	1.3995e-05	ENSG00000141873	protein_coding	cDC vs other cells single cell downregulation significant results
DDX17	5.56276e-10	-0.621324	0.491	0.572	1.55195e-05	ENSG00000100201	protein_coding	cDC vs other cells single cell downregulation significant results
DEFB1	5.76528e-10	-7.57795	0	0.042	1.60845e-05	ENSG00000284881	protein_coding	cDC vs other cells single cell downregulation significant results
DEFB1	5.76528e-10	-7.57795	0	0.042	1.60845e-05	ENSG00000164825	protein_coding	cDC vs other cells single cell downregulation significant results
DOK3	6.00308e-10	-3.84716	0.002	0.05	1.6748e-05	ENSG00000146094	protein_coding	cDC vs other cells single cell downregulation significant results
KDM5B	7.79902e-10	-1.07568	0.079	0.169	2.17585e-05	ENSG00000117139	protein_coding	cDC vs other cells single cell downregulation significant results
MDK	7.83023e-10	-3.3069	0.012	0.059	2.18456e-05	ENSG00000110492	protein_coding	cDC vs other cells single cell downregulation significant results
ACSS1	9.76945e-10	-4.96282	0.002	0.046	2.72558e-05	ENSG00000154930	protein_coding	cDC vs other cells single cell downregulation significant results
CD82	1.01261e-09	-1.61279	0.046	0.139	2.82507e-05	ENSG00000085117	protein_coding	cDC vs other cells single cell downregulation significant results
RAPGEF6	1.39987e-09	-1.61489	0.069	0.118	3.90549e-05	ENSG00000158987	protein_coding	cDC vs other cells single cell downregulation significant results
MAP7	1.65183e-09	-2.01667	0.03	0.107	4.60844e-05	ENSG00000135525	protein_coding	cDC vs other cells single cell downregulation significant results
ZKSCAN1	1.82283e-09	-1.1528	0.117	0.21	5.08551e-05	ENSG00000106261	protein_coding	cDC vs other cells single cell downregulation significant results
CTSD	2.18282e-09	-1.65473	0.121	0.223	6.08986e-05	ENSG00000117984	protein_coding	cDC vs other cells single cell downregulation significant results
IL7R	3.28377e-09	-2.95679	0.032	0.079	9.16139e-05	ENSG00000168685	protein_coding	cDC vs other cells single cell downregulation significant results
TAF1D	3.81826e-09	-0.866698	0.236	0.323	0.000106526	ENSG00000166012	protein_coding	cDC vs other cells single cell downregulation significant results
MMRN1	4.10145e-09	-3.34008	0.01	0.063	0.000114426	ENSG00000138722	protein_coding	cDC vs other cells single cell downregulation significant results
CD69	9.73982e-09	-1.33313	0.125	0.193	0.000271731	ENSG00000110848	protein_coding	cDC vs other cells single cell downregulation significant results
IKZF2	9.85165e-09	-3.17881	0.008	0.052	0.000274851	ENSG00000030419	protein_coding	cDC vs other cells single cell downregulation significant results
OPTN	1.02072e-08	-2.67501	0.01	0.062	0.000284772	ENSG00000123240	protein_coding	cDC vs other cells single cell downregulation significant results
GYPC	1.39543e-08	-1.03009	0.145	0.203	0.00038931	ENSG00000136732	protein_coding	cDC vs other cells single cell downregulation significant results
SMIM10	1.43769e-08	-3.84878	0.006	0.047	0.000401102	ENSG00000184785	protein_coding	cDC vs other cells single cell downregulation significant results
FKBP4	1.92814e-08	-1.76174	0.022	0.076	0.000537931	ENSG00000004478	protein_coding	cDC vs other cells single cell downregulation significant results
STMN3	2.19028e-08	-3.99549	0.006	0.05	0.000611066	ENSG00000197457	protein_coding	cDC vs other cells single cell downregulation significant results
BCL11A	2.19539e-08	-1.06138	0.131	0.213	0.000612491	ENSG00000119866	protein_coding	cDC vs other cells single cell downregulation significant results
FAM216A	2.75982e-08	-1.62922	0.044	0.104	0.000769962	ENSG00000204856	protein_coding	cDC vs other cells single cell downregulation significant results
TFDP2	2.97978e-08	-0.990094	0.166	0.241	0.000831329	ENSG00000114126	protein_coding	cDC vs other cells single cell downregulation significant results
AIF1L	3.44614e-08	-2.54127	0.002	0.036	0.000961438	ENSG00000126878	protein_coding	cDC vs other cells single cell downregulation significant results
MGST1	3.48232e-08	-0.94529	0.164	0.267	0.000971533	ENSG00000008394	protein_coding	cDC vs other cells single cell downregulation significant results
VPS13A	3.56541e-08	-1.44245	0.073	0.143	0.000994715	ENSG00000197969	protein_coding	cDC vs other cells single cell downregulation significant results
RAB37	3.94798e-08	-1.65543	0.04	0.114	0.00110145	ENSG00000172794	protein_coding	cDC vs other cells single cell downregulation significant results
ST8SIA6	4.02159e-08	-1.76511	0.034	0.096	0.00112198	ENSG00000148488	protein_coding	cDC vs other cells single cell downregulation significant results
ITGA6	4.05054e-08	-1.42755	0.046	0.113	0.00113006	ENSG00000091409	protein_coding	cDC vs other cells single cell downregulation significant results
CD200	4.50772e-08	-2.49585	0.014	0.065	0.00125761	ENSG00000091972	protein_coding	cDC vs other cells single cell downregulation significant results
SESN3	4.7519e-08	-1.77477	0.077	0.161	0.00132573	ENSG00000149212	protein_coding	cDC vs other cells single cell downregulation significant results
CARD8	4.78404e-08	-1.07121	0.149	0.228	0.0013347	ENSG00000105483	protein_coding	cDC vs other cells single cell downregulation significant results
ATP8B4	5.51266e-08	-1.6889	0.079	0.17	0.00153798	ENSG00000104043	protein_coding	cDC vs other cells single cell downregulation significant results
IFITM1	5.7607e-08	-1.5955	0.087	0.126	0.00160718	ENSG00000185885	protein_coding	cDC vs other cells single cell downregulation significant results
DRAM1	6.10824e-08	-1.95048	0.032	0.098	0.00170414	ENSG00000136048	protein_coding	cDC vs other cells single cell downregulation significant results
PGD	6.51527e-08	-1.22204	0.121	0.201	0.0018177	ENSG00000142657	protein_coding	cDC vs other cells single cell downregulation significant results
SH2D1A	6.81266e-08	-2.4749	0.006	0.049	0.00190066	ENSG00000183918	protein_coding	cDC vs other cells single cell downregulation significant results
DNMT3A	7.56437e-08	-1.3509	0.065	0.134	0.00211038	ENSG00000119772	protein_coding	cDC vs other cells single cell downregulation significant results
ALDH1A1	7.72451e-08	-3.39422	0.004	0.035	0.00215506	ENSG00000165092	protein_coding	cDC vs other cells single cell downregulation significant results
CCS	9.39462e-08	-2.46114	0.018	0.072	0.00262101	ENSG00000173992	protein_coding	cDC vs other cells single cell downregulation significant results
CTSW	9.76693e-08	-2.77148	0.02	0.077	0.00272488	ENSG00000172543	protein_coding	cDC vs other cells single cell downregulation significant results
KIT	1.0327e-07	-1.2311	0.095	0.147	0.00288112	ENSG00000157404	protein_coding	cDC vs other cells single cell downregulation significant results
NFE2	1.12507e-07	-1.74063	0.02	0.081	0.00313883	ENSG00000123405	protein_coding	cDC vs other cells single cell downregulation significant results
LTB	1.13582e-07	-2.59309	0.028	0.082	0.00316882	ENSG00000227507	protein_coding	cDC vs other cells single cell downregulation significant results
LTB	1.13582e-07	-2.59309	0.028	0.082	0.00316882	ENSG00000231314	protein_coding	cDC vs other cells single cell downregulation significant results
LTB	1.13582e-07	-2.59309	0.028	0.082	0.00316882	ENSG00000204487	protein_coding	cDC vs other cells single cell downregulation significant results
LTB	1.13582e-07	-2.59309	0.028	0.082	0.00316882	ENSG00000236925	protein_coding	cDC vs other cells single cell downregulation significant results
LTB	1.13582e-07	-2.59309	0.028	0.082	0.00316882	ENSG00000238114	protein_coding	cDC vs other cells single cell downregulation significant results
LTB	1.13582e-07	-2.59309	0.028	0.082	0.00316882	ENSG00000223448	protein_coding	cDC vs other cells single cell downregulation significant results
LTB	1.13582e-07	-2.59309	0.028	0.082	0.00316882	ENSG00000236237	protein_coding	cDC vs other cells single cell downregulation significant results
LTB	1.13582e-07	-2.59309	0.028	0.082	0.00316882	ENSG00000206437	protein_coding	cDC vs other cells single cell downregulation significant results
EPCAM	1.35731e-07	-3.83322	0.002	0.029	0.00378675	ENSG00000119888	protein_coding	cDC vs other cells single cell downregulation significant results
TESPA1	1.36504e-07	-2.37325	0.022	0.064	0.00380833	ENSG00000135426	protein_coding	cDC vs other cells single cell downregulation significant results
SCCPDH	1.47187e-07	-0.835557	0.101	0.178	0.00410637	ENSG00000143653	protein_coding	cDC vs other cells single cell downregulation significant results
GFI1	1.54775e-07	-3.45051	0.002	0.036	0.00431806	ENSG00000162676	protein_coding	cDC vs other cells single cell downregulation significant results
SPARC	1.61506e-07	-1.80696	0.024	0.074	0.00450585	ENSG00000113140	protein_coding	cDC vs other cells single cell downregulation significant results
PRKG2	1.68359e-07	-5.67329	0	0.022	0.00469704	ENSG00000138669	protein_coding	cDC vs other cells single cell downregulation significant results
SLC48A1	2.30219e-07	-2.45152	0.008	0.054	0.00642289	ENSG00000211584	protein_coding	cDC vs other cells single cell downregulation significant results
PBXIP1	2.65537e-07	-1.88601	0.03	0.092	0.00740822	ENSG00000163346	protein_coding	cDC vs other cells single cell downregulation significant results
SUCNR1	2.81921e-07	-2.53239	0.016	0.064	0.0078653	ENSG00000198829	protein_coding	cDC vs other cells single cell downregulation significant results
HOXA9	2.86017e-07	-1.05318	0.077	0.172	0.00797958	ENSG00000078399	protein_coding	cDC vs other cells single cell downregulation significant results
SERPINB1	2.55197e-98	-1.38618	0.423	0.658	7.11974e-94	ENSG00000021355	protein_coding	cDC vs other cells single cell malignant samples downregulation significant results
PRSS57	4.43289e-69	-1.57232	0.103	0.222	1.23673e-64	ENSG00000185198	protein_coding	cDC vs other cells single cell malignant samples downregulation significant results
S100A9	3.95252e-65	-2.34451	0.367	0.388	1.10271e-60	ENSG00000163220	protein_coding	cDC vs other cells single cell malignant samples downregulation significant results
CDK6	1.08915e-62	-1.49919	0.329	0.486	3.03862e-58	ENSG00000105810	protein_coding	cDC vs other cells single cell malignant samples downregulation significant results
S100A8	3.55441e-56	-2.62603	0.281	0.366	9.91644e-52	ENSG00000143546	protein_coding	cDC vs other cells single cell malignant samples downregulation significant results
IGLL1	5.6077e-54	-4.48343	0.011	0.119	1.56449e-49	ENSG00000128322	protein_coding	cDC vs other cells single cell malignant samples downregulation significant results
ELANE	1.51643e-52	-4.61114	0.023	0.193	4.23068e-48	ENSG00000277571	protein_coding	cDC vs other cells single cell malignant samples downregulation significant results
ELANE	1.51643e-52	-4.61114	0.023	0.193	4.23068e-48	ENSG00000197561	protein_coding	cDC vs other cells single cell malignant samples downregulation significant results
AZU1	4.10232e-48	-2.38811	0.07	0.192	1.14451e-43	ENSG00000278624	protein_coding	cDC vs other cells single cell malignant samples downregulation significant results
AZU1	4.10232e-48	-2.38811	0.07	0.192	1.14451e-43	ENSG00000172232	protein_coding	cDC vs other cells single cell malignant samples downregulation significant results
LYZ	4.29464e-47	-1.1737	0.714	0.554	1.19816e-42	ENSG00000090382	protein_coding	cDC vs other cells single cell malignant samples downregulation significant results
ETS1	3.90577e-42	-2.8731	0.037	0.112	1.08967e-37	ENSG00000134954	protein_coding	cDC vs other cells single cell malignant samples downregulation significant results
NUCB2	7.73782e-40	-1.11521	0.281	0.453	2.15878e-35	ENSG00000070081	protein_coding	cDC vs other cells single cell malignant samples downregulation significant results
PRTN3	1.90849e-38	-3.88354	0.012	0.089	5.32449e-34	ENSG00000277804	protein_coding	cDC vs other cells single cell malignant samples downregulation significant results
PRTN3	1.90849e-38	-3.88354	0.012	0.089	5.32449e-34	ENSG00000196415	protein_coding	cDC vs other cells single cell malignant samples downregulation significant results
SELL	7.507e-34	-1.39179	0.118	0.225	2.09438e-29	ENSG00000188404	protein_coding	cDC vs other cells single cell malignant samples downregulation significant results
CFD	4.60701e-32	-0.972031	0.479	0.525	1.28531e-27	ENSG00000274619	protein_coding	cDC vs other cells single cell malignant samples downregulation significant results
CFD	4.60701e-32	-0.972031	0.479	0.525	1.28531e-27	ENSG00000197766	protein_coding	cDC vs other cells single cell malignant samples downregulation significant results
CD96	2.92246e-31	-1.35967	0.101	0.187	8.15338e-27	ENSG00000153283	protein_coding	cDC vs other cells single cell malignant samples downregulation significant results
MGST1	7.79199e-31	-0.790801	0.211	0.304	2.17389e-26	ENSG00000008394	protein_coding	cDC vs other cells single cell malignant samples downregulation significant results
EGFL7	6.59174e-30	-2.23527	0.044	0.154	1.83903e-25	ENSG00000172889	protein_coding	cDC vs other cells single cell malignant samples downregulation significant results
ITM2A	1.00938e-29	-1.35368	0.088	0.181	2.81607e-25	ENSG00000078596	protein_coding	cDC vs other cells single cell malignant samples downregulation significant results
SRGN	2.26709e-28	-1.64617	0.889	0.739	6.32496e-24	ENSG00000122862	protein_coding	cDC vs other cells single cell malignant samples downregulation significant results
HOPX	2.72642e-28	-1.44306	0.054	0.115	7.60644e-24	ENSG00000171476	protein_coding	cDC vs other cells single cell malignant samples downregulation significant results
VCAN	1.35495e-27	-1.45558	0.229	0.293	3.78018e-23	ENSG00000038427	protein_coding	cDC vs other cells single cell malignant samples downregulation significant results
PTPRCAP	2.59902e-27	-0.660983	0.18	0.229	7.25101e-23	ENSG00000213402	protein_coding	cDC vs other cells single cell malignant samples downregulation significant results
ANGPT1	4.58686e-27	-0.595425	0.124	0.169	1.27969e-22	ENSG00000154188	protein_coding	cDC vs other cells single cell malignant samples downregulation significant results
MSI2	7.49288e-27	-1.95289	0.075	0.172	2.09044e-22	ENSG00000153944	protein_coding	cDC vs other cells single cell malignant samples downregulation significant results
SYNE2	1.39009e-26	-2.7642	0.031	0.091	3.87821e-22	ENSG00000054654	protein_coding	cDC vs other cells single cell malignant samples downregulation significant results
CST7	1.75685e-25	-0.878615	0.069	0.076	4.90144e-21	ENSG00000077984	protein_coding	cDC vs other cells single cell malignant samples downregulation significant results
IL7R	3.6895e-25	-4.23791	0.012	0.055	1.02933e-20	ENSG00000168685	protein_coding	cDC vs other cells single cell malignant samples downregulation significant results
MZB1	1.75881e-24	-3.22785	0.017	0.053	4.9069e-20	ENSG00000170476	protein_coding	cDC vs other cells single cell malignant samples downregulation significant results
CAT	5.16255e-24	-1.08486	0.3	0.415	1.4403e-19	ENSG00000121691	protein_coding	cDC vs other cells single cell malignant samples downregulation significant results
TFDP2	2.45903e-23	-0.945588	0.151	0.226	6.86045e-19	ENSG00000114126	protein_coding	cDC vs other cells single cell malignant samples downregulation significant results
MSRB3	2.84562e-23	-1.03902	0.119	0.227	7.939e-19	ENSG00000174099	protein_coding	cDC vs other cells single cell malignant samples downregulation significant results
IL32	5.92214e-23	-3.56906	0.009	0.047	1.65222e-18	ENSG00000008517	protein_coding	cDC vs other cells single cell malignant samples downregulation significant results
CTSG	1.73114e-22	-1.47005	0.136	0.182	4.8297e-18	ENSG00000100448	protein_coding	cDC vs other cells single cell malignant samples downregulation significant results
EBPL	4.39256e-22	-0.895978	0.108	0.176	1.22548e-17	ENSG00000123179	protein_coding	cDC vs other cells single cell malignant samples downregulation significant results
SMIM24	7.58278e-22	-2.29812	0.03	0.107	2.11552e-17	ENSG00000095932	protein_coding	cDC vs other cells single cell malignant samples downregulation significant results
MYB	9.75586e-21	-1.76181	0.115	0.279	2.72179e-16	ENSG00000118513	protein_coding	cDC vs other cells single cell malignant samples downregulation significant results
GZMA	2.2174e-20	-3.96867	0.007	0.027	6.18632e-16	ENSG00000145649	protein_coding	cDC vs other cells single cell malignant samples downregulation significant results
CCND2	6.38231e-20	-1.1093	0.138	0.232	1.7806e-15	ENSG00000118971	protein_coding	cDC vs other cells single cell malignant samples downregulation significant results
MPO	6.46409e-20	-3.45121	0.054	0.245	1.80342e-15	ENSG00000005381	protein_coding	cDC vs other cells single cell malignant samples downregulation significant results
GATA2	7.9388e-20	-2.32213	0.023	0.075	2.21484e-15	ENSG00000179348	protein_coding	cDC vs other cells single cell malignant samples downregulation significant results
GYPC	8.32818e-20	-2.89104	0.032	0.163	2.32348e-15	ENSG00000136732	protein_coding	cDC vs other cells single cell malignant samples downregulation significant results
SUCNR1	3.57579e-19	-0.660711	0.053	0.072	9.97609e-15	ENSG00000198829	protein_coding	cDC vs other cells single cell malignant samples downregulation significant results
CD3D	4.54941e-19	-2.59366	0.022	0.094	1.26924e-14	ENSG00000167286	protein_coding	cDC vs other cells single cell malignant samples downregulation significant results
SH2D1A	2.65205e-18	-1.42837	0.031	0.055	7.39896e-14	ENSG00000183918	protein_coding	cDC vs other cells single cell malignant samples downregulation significant results
NPR3	2.92315e-18	-3.2466	0.019	0.124	8.1553e-14	ENSG00000113389	protein_coding	cDC vs other cells single cell malignant samples downregulation significant results
MEST	6.43709e-18	-0.874106	0.054	0.085	1.79588e-13	ENSG00000106484	protein_coding	cDC vs other cells single cell malignant samples downregulation significant results
MYC	1.61411e-17	-1.59796	0.055	0.132	4.50321e-13	ENSG00000136997	protein_coding	cDC vs other cells single cell malignant samples downregulation significant results
CCL5	2.39057e-16	-1.34571	0.109	0.132	6.66946e-12	ENSG00000274233	protein_coding	cDC vs other cells single cell malignant samples downregulation significant results
CCL5	2.39057e-16	-1.34571	0.109	0.132	6.66946e-12	ENSG00000271503	protein_coding	cDC vs other cells single cell malignant samples downregulation significant results
CPA3	3.65133e-16	-3.77955	0.007	0.048	1.01868e-11	ENSG00000163751	protein_coding	cDC vs other cells single cell malignant samples downregulation significant results
KIT	8.39188e-16	-1.53862	0.068	0.155	2.34125e-11	ENSG00000157404	protein_coding	cDC vs other cells single cell malignant samples downregulation significant results
IKZF3	8.75909e-16	-1.92651	0.026	0.049	2.4437e-11	ENSG00000161405	protein_coding	cDC vs other cells single cell malignant samples downregulation significant results
CD3G	2.08668e-15	-3.47321	0.008	0.037	5.82164e-11	ENSG00000160654	protein_coding	cDC vs other cells single cell malignant samples downregulation significant results
ANKRD28	1.41351e-14	-1.15286	0.238	0.376	3.94356e-10	ENSG00000206560	protein_coding	cDC vs other cells single cell malignant samples downregulation significant results
PRF1	4.0561e-14	-3.0387	0.01	0.026	1.13161e-09	ENSG00000180644	protein_coding	cDC vs other cells single cell malignant samples downregulation significant results
ADGRG1	5.54975e-14	-2.50966	0.011	0.037	1.54833e-09	ENSG00000205336	protein_coding	cDC vs other cells single cell malignant samples downregulation significant results
SORL1	6.95991e-14	-1.3499	0.137	0.246	1.94174e-09	ENSG00000137642	protein_coding	cDC vs other cells single cell malignant samples downregulation significant results
CYTL1	7.05398e-14	-1.58858	0.043	0.106	1.96799e-09	ENSG00000170891	protein_coding	cDC vs other cells single cell malignant samples downregulation significant results
ABLIM1	2.43466e-13	-2.1568	0.019	0.06	6.79245e-09	ENSG00000099204	protein_coding	cDC vs other cells single cell malignant samples downregulation significant results
SYNE1	2.95964e-13	-1.56544	0.042	0.063	8.2571e-09	ENSG00000131018	protein_coding	cDC vs other cells single cell malignant samples downregulation significant results
SOX4	4.49118e-13	-0.929933	0.235	0.307	1.25299e-08	ENSG00000124766	protein_coding	cDC vs other cells single cell malignant samples downregulation significant results
GCSAML	5.39384e-13	-1.19785	0.02	0.041	1.50483e-08	ENSG00000169224	protein_coding	cDC vs other cells single cell malignant samples downregulation significant results
CD247	9.0875e-13	-2.91668	0.006	0.018	2.53532e-08	ENSG00000198821	protein_coding	cDC vs other cells single cell malignant samples downregulation significant results
S100A12	1.00945e-12	-3.19486	0.027	0.081	2.81626e-08	ENSG00000163221	protein_coding	cDC vs other cells single cell malignant samples downregulation significant results
MLC1	2.57275e-12	-1.3413	0.03	0.067	7.17772e-08	ENSG00000100427	protein_coding	cDC vs other cells single cell malignant samples downregulation significant results
BEX3	2.98668e-12	-0.776815	0.066	0.08	8.33254e-08	ENSG00000166681	protein_coding	cDC vs other cells single cell malignant samples downregulation significant results
CD3E	3.00872e-12	-3.36404	0.006	0.021	8.39403e-08	ENSG00000198851	protein_coding	cDC vs other cells single cell malignant samples downregulation significant results
SERPINB10	5.8731e-12	-3.84512	0.012	0.092	1.63854e-07	ENSG00000242550	protein_coding	cDC vs other cells single cell malignant samples downregulation significant results
GZMB	8.91174e-12	-2.83959	0.005	0.015	2.48629e-07	ENSG00000100453	protein_coding	cDC vs other cells single cell malignant samples downregulation significant results
BCL11B	9.92075e-12	-3.7627	0.004	0.019	2.76779e-07	ENSG00000127152	protein_coding	cDC vs other cells single cell malignant samples downregulation significant results
NKG7	1.03215e-11	-0.596782	0.077	0.056	2.8796e-07	ENSG00000105374	protein_coding	cDC vs other cells single cell malignant samples downregulation significant results
KLRB1	1.17385e-11	-2.73634	0.007	0.019	3.27492e-07	ENSG00000111796	protein_coding	cDC vs other cells single cell malignant samples downregulation significant results
SCCPDH	1.34442e-11	-0.684292	0.128	0.173	3.75079e-07	ENSG00000143653	protein_coding	cDC vs other cells single cell malignant samples downregulation significant results
SPOCK2	2.54099e-11	-2.64183	0.008	0.026	7.08911e-07	ENSG00000107742	protein_coding	cDC vs other cells single cell malignant samples downregulation significant results
TRAT1	3.07674e-11	-3.44948	0.006	0.029	8.58379e-07	ENSG00000163519	protein_coding	cDC vs other cells single cell malignant samples downregulation significant results
ZAP70	4.06566e-11	-3.95257	0.004	0.027	1.13428e-06	ENSG00000291603	protein_coding	cDC vs other cells single cell malignant samples downregulation significant results
ZAP70	4.06566e-11	-3.95257	0.004	0.027	1.13428e-06	ENSG00000115085	protein_coding	cDC vs other cells single cell malignant samples downregulation significant results
RORA	5.48215e-11	-3.16853	0.007	0.03	1.52946e-06	ENSG00000069667	protein_coding	cDC vs other cells single cell malignant samples downregulation significant results
IKZF2	7.31484e-11	-3.7637	0.005	0.048	2.04077e-06	ENSG00000030419	protein_coding	cDC vs other cells single cell malignant samples downregulation significant results
GZMH	1.04012e-10	-4.29336	0.002	0.011	2.90184e-06	ENSG00000100450	protein_coding	cDC vs other cells single cell malignant samples downregulation significant results
AIF1L	1.39346e-10	-1.58354	0.018	0.047	3.88762e-06	ENSG00000126878	protein_coding	cDC vs other cells single cell malignant samples downregulation significant results
PRKCQ	1.9215e-10	-2.7882	0.007	0.029	5.36078e-06	ENSG00000065675	protein_coding	cDC vs other cells single cell malignant samples downregulation significant results
KLRD1	2.67289e-10	-2.51057	0.009	0.021	7.4571e-06	ENSG00000134539	protein_coding	cDC vs other cells single cell malignant samples downregulation significant results
APLP2	2.90169e-10	-0.88503	0.539	0.614	8.09541e-06	ENSG00000084234	protein_coding	cDC vs other cells single cell malignant samples downregulation significant results
CYFIP2	2.92135e-10	-1.08478	0.035	0.053	8.15028e-06	ENSG00000055163	protein_coding	cDC vs other cells single cell malignant samples downregulation significant results
LEF1	3.59737e-10	-3.61467	0.004	0.018	1.00363e-05	ENSG00000138795	protein_coding	cDC vs other cells single cell malignant samples downregulation significant results
MS4A1	4.39056e-10	-0.804632	0.04	0.026	1.22492e-05	ENSG00000156738	protein_coding	cDC vs other cells single cell malignant samples downregulation significant results
AKR1C3	4.48122e-10	-0.710087	0.065	0.091	1.25022e-05	ENSG00000196139	protein_coding	cDC vs other cells single cell malignant samples downregulation significant results
CD38	6.39242e-10	-1.4281	0.061	0.126	1.78342e-05	ENSG00000004468	protein_coding	cDC vs other cells single cell malignant samples downregulation significant results
BTG1	9.73074e-10	-1.28149	0.211	0.338	2.71478e-05	ENSG00000133639	protein_coding	cDC vs other cells single cell malignant samples downregulation significant results
C1QTNF4	1.08932e-09	-1.7613	0.034	0.082	3.03909e-05	ENSG00000284838	protein_coding	cDC vs other cells single cell malignant samples downregulation significant results
C1QTNF4	1.08932e-09	-1.7613	0.034	0.082	3.03909e-05	ENSG00000172247	protein_coding	cDC vs other cells single cell malignant samples downregulation significant results
CD34	1.54969e-09	-2.00114	0.049	0.161	4.32348e-05	ENSG00000174059	protein_coding	cDC vs other cells single cell malignant samples downregulation significant results
SLFN5	1.55868e-09	-0.99833	0.049	0.049	4.34857e-05	ENSG00000166750	protein_coding	cDC vs other cells single cell malignant samples downregulation significant results
ERLIN1	1.6712e-09	-1.12051	0.096	0.18	4.66248e-05	ENSG00000107566	protein_coding	cDC vs other cells single cell malignant samples downregulation significant results
ERG	2.12553e-09	-1.41125	0.042	0.093	5.93e-05	ENSG00000157554	protein_coding	cDC vs other cells single cell malignant samples downregulation significant results
CD8A	2.68882e-09	-2.31369	0.006	0.012	7.50155e-05	ENSG00000153563	protein_coding	cDC vs other cells single cell malignant samples downregulation significant results
RNASE3	4.89772e-09	-1.8872	0.039	0.091	0.000136641	ENSG00000169397	protein_coding	cDC vs other cells single cell malignant samples downregulation significant results
MCTP2	5.87837e-09	-2.19274	0.02	0.074	0.000164001	ENSG00000140563	protein_coding	cDC vs other cells single cell malignant samples downregulation significant results
JCHAIN	7.33194e-09	-2.29377	0.056	0.058	0.000204554	ENSG00000132465	protein_coding	cDC vs other cells single cell malignant samples downregulation significant results
PROM1	8.28053e-09	-1.48148	0.015	0.032	0.000231018	ENSG00000007062	protein_coding	cDC vs other cells single cell malignant samples downregulation significant results
STRBP	1.30201e-08	-1.58155	0.053	0.122	0.000363247	ENSG00000165209	protein_coding	cDC vs other cells single cell malignant samples downregulation significant results
INPP4B	1.52679e-08	-3.10488	0.011	0.064	0.000425959	ENSG00000109452	protein_coding	cDC vs other cells single cell malignant samples downregulation significant results
NOP58	1.5627e-08	-0.606051	0.24	0.316	0.000435976	ENSG00000055044	protein_coding	cDC vs other cells single cell malignant samples downregulation significant results
COL4A5	2.01798e-08	-4.95826	0	0.011	0.000562997	ENSG00000188153	protein_coding	cDC vs other cells single cell malignant samples downregulation significant results
RHOH	3.33585e-08	-1.43059	0.019	0.034	0.000930669	ENSG00000168421	protein_coding	cDC vs other cells single cell malignant samples downregulation significant results
LCK	3.38847e-08	-2.77862	0.002	0.013	0.000945348	ENSG00000182866	protein_coding	cDC vs other cells single cell malignant samples downregulation significant results
FGFBP2	3.49895e-08	-3.36874	0.003	0.011	0.000976173	ENSG00000137441	protein_coding	cDC vs other cells single cell malignant samples downregulation significant results
LBH	3.95742e-08	-1.27411	0.029	0.039	0.00110408	ENSG00000213626	protein_coding	cDC vs other cells single cell malignant samples downregulation significant results
VAT1	4.12132e-08	-1.14721	0.041	0.083	0.00114981	ENSG00000108828	protein_coding	cDC vs other cells single cell malignant samples downregulation significant results
RPL22L1	4.20493e-08	-0.5876	0.295	0.371	0.00117313	ENSG00000163584	protein_coding	cDC vs other cells single cell malignant samples downregulation significant results
HEMGN	4.28222e-08	-4.76537	0.004	0.044	0.0011947	ENSG00000136929	protein_coding	cDC vs other cells single cell malignant samples downregulation significant results
CLEC11A	4.4037e-08	-1.19294	0.151	0.257	0.00122859	ENSG00000105472	protein_coding	cDC vs other cells single cell malignant samples downregulation significant results
CD2	4.4457e-08	-1.28603	0.043	0.052	0.00124031	ENSG00000116824	protein_coding	cDC vs other cells single cell malignant samples downregulation significant results
IGFBP2	6.50494e-08	-0.881006	0.012	0.02	0.00181481	ENSG00000115457	protein_coding	cDC vs other cells single cell malignant samples downregulation significant results
KCNQ5	7.02304e-08	-2.22634	0.009	0.038	0.00195936	ENSG00000185760	protein_coding	cDC vs other cells single cell malignant samples downregulation significant results
VSTM1	7.81249e-08	-2.18284	0.009	0.043	0.00217961	ENSG00000276159	protein_coding	cDC vs other cells single cell malignant samples downregulation significant results
VSTM1	7.81249e-08	-2.18284	0.009	0.043	0.00217961	ENSG00000275577	protein_coding	cDC vs other cells single cell malignant samples downregulation significant results
VSTM1	7.81249e-08	-2.18284	0.009	0.043	0.00217961	ENSG00000275330	protein_coding	cDC vs other cells single cell malignant samples downregulation significant results
VSTM1	7.81249e-08	-2.18284	0.009	0.043	0.00217961	ENSG00000276066	protein_coding	cDC vs other cells single cell malignant samples downregulation significant results
VSTM1	7.81249e-08	-2.18284	0.009	0.043	0.00217961	ENSG00000274953	protein_coding	cDC vs other cells single cell malignant samples downregulation significant results
VSTM1	7.81249e-08	-2.18284	0.009	0.043	0.00217961	ENSG00000276363	protein_coding	cDC vs other cells single cell malignant samples downregulation significant results
VSTM1	7.81249e-08	-2.18284	0.009	0.043	0.00217961	ENSG00000275962	protein_coding	cDC vs other cells single cell malignant samples downregulation significant results
VSTM1	7.81249e-08	-2.18284	0.009	0.043	0.00217961	ENSG00000274887	protein_coding	cDC vs other cells single cell malignant samples downregulation significant results
VSTM1	7.81249e-08	-2.18284	0.009	0.043	0.00217961	ENSG00000189068	protein_coding	cDC vs other cells single cell malignant samples downregulation significant results
VSTM1	7.81249e-08	-2.18284	0.009	0.043	0.00217961	ENSG00000277607	protein_coding	cDC vs other cells single cell malignant samples downregulation significant results
VPS13A	9.56557e-08	-0.992976	0.074	0.126	0.0026687	ENSG00000197969	protein_coding	cDC vs other cells single cell malignant samples downregulation significant results
MAP7	1.12606e-07	-0.684677	0.066	0.088	0.0031416	ENSG00000135525	protein_coding	cDC vs other cells single cell malignant samples downregulation significant results
CLU	1.26657e-07	-1.06514	0.076	0.113	0.0035336	ENSG00000120885	protein_coding	cDC vs other cells single cell malignant samples downregulation significant results
CSF3R	1.36654e-07	-1.06628	0.101	0.176	0.00381252	ENSG00000119535	protein_coding	cDC vs other cells single cell malignant samples downregulation significant results
MDK	1.39429e-07	-3.58412	0.011	0.07	0.00388993	ENSG00000110492	protein_coding	cDC vs other cells single cell malignant samples downregulation significant results
CPD	1.41518e-07	-0.810323	0.083	0.131	0.00394822	ENSG00000108582	protein_coding	cDC vs other cells single cell malignant samples downregulation significant results
ZBTB8A	1.99703e-07	-0.867383	0.032	0.051	0.0055715	ENSG00000160062	protein_coding	cDC vs other cells single cell malignant samples downregulation significant results
RNASE2	2.20262e-07	-1.09898	0.259	0.309	0.00614509	ENSG00000169385	protein_coding	cDC vs other cells single cell malignant samples downregulation significant results
TFPI	2.29927e-07	-0.853012	0.068	0.108	0.00641473	ENSG00000003436	protein_coding	cDC vs other cells single cell malignant samples downregulation significant results
KDM5B	2.5349e-07	-0.928994	0.122	0.198	0.00707211	ENSG00000117139	protein_coding	cDC vs other cells single cell malignant samples downregulation significant results
DPPA4	2.86991e-07	-0.777233	0.023	0.031	0.00800677	ENSG00000121570	protein_coding	cDC vs other cells single cell malignant samples downregulation significant results
RAB44	3.33768e-07	-1.94541	0.014	0.046	0.00931179	ENSG00000255587	protein_coding	cDC vs other cells single cell malignant samples downregulation significant results
CD14	3.45823e-07	-0.603203	0.052	0.064	0.0096481	ENSG00000170458	protein_coding	cDC vs other cells single cell malignant samples downregulation significant results
SAMHD1	0	2.26432	0.741	0.272	0	ENSG00000101347	protein_coding	cDC vs other cells single cell malignant samples significant results
CD74	0	2.22207	0.94	0.588	0	ENSG00000019582	protein_coding	cDC vs other cells single cell malignant samples significant results
HLA-DRA	0	2.13531	0.954	0.602	0	ENSG00000277263	protein_coding	cDC vs other cells single cell malignant samples significant results
HLA-DRA	0	2.13531	0.954	0.602	0	ENSG00000234794	protein_coding	cDC vs other cells single cell malignant samples significant results
HLA-DRA	0	2.13531	0.954	0.602	0	ENSG00000228987	protein_coding	cDC vs other cells single cell malignant samples significant results
HLA-DRA	0	2.13531	0.954	0.602	0	ENSG00000227993	protein_coding	cDC vs other cells single cell malignant samples significant results
HLA-DRA	0	2.13531	0.954	0.602	0	ENSG00000226260	protein_coding	cDC vs other cells single cell malignant samples significant results
HLA-DRA	0	2.13531	0.954	0.602	0	ENSG00000230726	protein_coding	cDC vs other cells single cell malignant samples significant results
HLA-DRA	0	2.13531	0.954	0.602	0	ENSG00000206308	protein_coding	cDC vs other cells single cell malignant samples significant results
HLA-DRA	0	2.13531	0.954	0.602	0	ENSG00000204287	protein_coding	cDC vs other cells single cell malignant samples significant results
HLA-DPA1	4.41146e-309	2.54194	0.791	0.332	1.23075e-304	ENSG00000235844	protein_coding	cDC vs other cells single cell malignant samples significant results
HLA-DPA1	4.41146e-309	2.54194	0.791	0.332	1.23075e-304	ENSG00000229685	protein_coding	cDC vs other cells single cell malignant samples significant results
HLA-DPA1	4.41146e-309	2.54194	0.791	0.332	1.23075e-304	ENSG00000236177	protein_coding	cDC vs other cells single cell malignant samples significant results
HLA-DPA1	4.41146e-309	2.54194	0.791	0.332	1.23075e-304	ENSG00000224103	protein_coding	cDC vs other cells single cell malignant samples significant results
HLA-DPA1	4.41146e-309	2.54194	0.791	0.332	1.23075e-304	ENSG00000228163	protein_coding	cDC vs other cells single cell malignant samples significant results
HLA-DPA1	4.41146e-309	2.54194	0.791	0.332	1.23075e-304	ENSG00000206291	protein_coding	cDC vs other cells single cell malignant samples significant results
HLA-DPA1	4.41146e-309	2.54194	0.791	0.332	1.23075e-304	ENSG00000168384	protein_coding	cDC vs other cells single cell malignant samples significant results
HLA-DPA1	4.41146e-309	2.54194	0.791	0.332	1.23075e-304	ENSG00000231389	protein_coding	cDC vs other cells single cell malignant samples significant results
CST3	8.12517e-299	2.04766	0.826	0.35	2.26684e-294	ENSG00000101439	protein_coding	cDC vs other cells single cell malignant samples significant results
HLA-DRB1	1.52604e-294	2.19188	0.813	0.385	4.25751e-290	ENSG00000228080	protein_coding	cDC vs other cells single cell malignant samples significant results
HLA-DRB1	1.52604e-294	2.19188	0.813	0.385	4.25751e-290	ENSG00000236884	protein_coding	cDC vs other cells single cell malignant samples significant results
HLA-DRB1	1.52604e-294	2.19188	0.813	0.385	4.25751e-290	ENSG00000206240	protein_coding	cDC vs other cells single cell malignant samples significant results
HLA-DRB1	1.52604e-294	2.19188	0.813	0.385	4.25751e-290	ENSG00000229074	protein_coding	cDC vs other cells single cell malignant samples significant results
HLA-DRB1	1.52604e-294	2.19188	0.813	0.385	4.25751e-290	ENSG00000206306	protein_coding	cDC vs other cells single cell malignant samples significant results
HLA-DRB1	1.52604e-294	2.19188	0.813	0.385	4.25751e-290	ENSG00000196126	protein_coding	cDC vs other cells single cell malignant samples significant results
HLA-DPB1	8.87547e-274	2.5994	0.742	0.284	2.47617e-269	ENSG00000236693	protein_coding	cDC vs other cells single cell malignant samples significant results
HLA-DPB1	8.87547e-274	2.5994	0.742	0.284	2.47617e-269	ENSG00000230708	protein_coding	cDC vs other cells single cell malignant samples significant results
HLA-DPB1	8.87547e-274	2.5994	0.742	0.284	2.47617e-269	ENSG00000226826	protein_coding	cDC vs other cells single cell malignant samples significant results
HLA-DPB1	8.87547e-274	2.5994	0.742	0.284	2.47617e-269	ENSG00000237710	protein_coding	cDC vs other cells single cell malignant samples significant results
HLA-DPB1	8.87547e-274	2.5994	0.742	0.284	2.47617e-269	ENSG00000229295	protein_coding	cDC vs other cells single cell malignant samples significant results
HLA-DPB1	8.87547e-274	2.5994	0.742	0.284	2.47617e-269	ENSG00000230763	protein_coding	cDC vs other cells single cell malignant samples significant results
HLA-DPB1	8.87547e-274	2.5994	0.742	0.284	2.47617e-269	ENSG00000215048	protein_coding	cDC vs other cells single cell malignant samples significant results
HLA-DPB1	8.87547e-274	2.5994	0.742	0.284	2.47617e-269	ENSG00000223865	protein_coding	cDC vs other cells single cell malignant samples significant results
TMSB10	3.12288e-218	0.87989	0.996	0.928	8.71252e-214	ENSG00000034510	protein_coding	cDC vs other cells single cell malignant samples significant results
TMSB4X	1.36564e-204	0.747207	0.992	0.937	3.81e-200	ENSG00000205542	protein_coding	cDC vs other cells single cell malignant samples significant results
FGL2	2.92533e-183	1.94689	0.5	0.161	8.16138e-179	ENSG00000127951	protein_coding	cDC vs other cells single cell malignant samples significant results
ACTB	7.73459e-174	0.7549	0.976	0.903	2.15787e-169	ENSG00000075624	protein_coding	cDC vs other cells single cell malignant samples significant results
FCER1A	1.20909e-171	4.18207	0.252	0.019	3.37325e-167	ENSG00000291905	protein_coding	cDC vs other cells single cell malignant samples significant results
FCER1A	1.20909e-171	4.18207	0.252	0.019	3.37325e-167	ENSG00000179639	protein_coding	cDC vs other cells single cell malignant samples significant results
HLA-DQA1	5.08668e-165	3.39483	0.378	0.069	1.41913e-160	ENSG00000236418	protein_coding	cDC vs other cells single cell malignant samples significant results
HLA-DQA1	5.08668e-165	3.39483	0.378	0.069	1.41913e-160	ENSG00000232062	protein_coding	cDC vs other cells single cell malignant samples significant results
HLA-DQA1	5.08668e-165	3.39483	0.378	0.069	1.41913e-160	ENSG00000225890	protein_coding	cDC vs other cells single cell malignant samples significant results
HLA-DQA1	5.08668e-165	3.39483	0.378	0.069	1.41913e-160	ENSG00000228284	protein_coding	cDC vs other cells single cell malignant samples significant results
HLA-DQA1	5.08668e-165	3.39483	0.378	0.069	1.41913e-160	ENSG00000206305	protein_coding	cDC vs other cells single cell malignant samples significant results
HLA-DQA1	5.08668e-165	3.39483	0.378	0.069	1.41913e-160	ENSG00000196735	protein_coding	cDC vs other cells single cell malignant samples significant results
MRC1	6.0431e-162	4.29852	0.293	0.023	1.68596e-157	ENSG00000260314	protein_coding	cDC vs other cells single cell malignant samples significant results
HLA-DQB1	4.68538e-160	3.32777	0.398	0.078	1.30717e-155	ENSG00000206237	protein_coding	cDC vs other cells single cell malignant samples significant results
HLA-DQB1	4.68538e-160	3.32777	0.398	0.078	1.30717e-155	ENSG00000231939	protein_coding	cDC vs other cells single cell malignant samples significant results
HLA-DQB1	4.68538e-160	3.32777	0.398	0.078	1.30717e-155	ENSG00000233209	protein_coding	cDC vs other cells single cell malignant samples significant results
HLA-DQB1	4.68538e-160	3.32777	0.398	0.078	1.30717e-155	ENSG00000225824	protein_coding	cDC vs other cells single cell malignant samples significant results
HLA-DQB1	4.68538e-160	3.32777	0.398	0.078	1.30717e-155	ENSG00000231286	protein_coding	cDC vs other cells single cell malignant samples significant results
HLA-DQB1	4.68538e-160	3.32777	0.398	0.078	1.30717e-155	ENSG00000206302	protein_coding	cDC vs other cells single cell malignant samples significant results
HLA-DQB1	4.68538e-160	3.32777	0.398	0.078	1.30717e-155	ENSG00000179344	protein_coding	cDC vs other cells single cell malignant samples significant results
HLA-DRB5	7.2038e-149	2.54702	0.622	0.188	2.00979e-144	ENSG00000198502	protein_coding	cDC vs other cells single cell malignant samples significant results
CPVL	1.14914e-125	2.36785	0.403	0.127	3.20599e-121	ENSG00000106066	protein_coding	cDC vs other cells single cell malignant samples significant results
PKIB	5.97635e-124	4.22833	0.227	0.016	1.66734e-119	ENSG00000135549	protein_coding	cDC vs other cells single cell malignant samples significant results
MS4A6A	7.32491e-122	1.402	0.409	0.208	2.04358e-117	ENSG00000110077	protein_coding	cDC vs other cells single cell malignant samples significant results
IL13RA1	2.35727e-119	2.10861	0.336	0.095	6.57654e-115	ENSG00000131724	protein_coding	cDC vs other cells single cell malignant samples significant results
DBI	2.06207e-115	1.22609	0.689	0.423	5.75297e-111	ENSG00000155368	protein_coding	cDC vs other cells single cell malignant samples significant results
S100B	2.19221e-111	4.52944	0.221	0.015	6.11605e-107	ENSG00000160307	protein_coding	cDC vs other cells single cell malignant samples significant results
FCER1G	7.09177e-109	1.03928	0.472	0.239	1.97853e-104	ENSG00000158869	protein_coding	cDC vs other cells single cell malignant samples significant results
IGSF6	1.81797e-102	1.91756	0.333	0.093	5.07195e-98	ENSG00000283934	protein_coding	cDC vs other cells single cell malignant samples significant results
IGSF6	1.81797e-102	1.91756	0.333	0.093	5.07195e-98	ENSG00000140749	protein_coding	cDC vs other cells single cell malignant samples significant results
SERPINB1	2.55197e-98	-1.38618	0.423	0.658	7.11974e-94	ENSG00000021355	protein_coding	cDC vs other cells single cell malignant samples significant results
COTL1	3.96642e-92	1.33086	0.497	0.248	1.10659e-87	ENSG00000103187	protein_coding	cDC vs other cells single cell malignant samples significant results
HLA-DMB	9.11585e-92	2.41988	0.328	0.081	2.54323e-87	ENSG00000242092	protein_coding	cDC vs other cells single cell malignant samples significant results
HLA-DMB	9.11585e-92	2.41988	0.328	0.081	2.54323e-87	ENSG00000241296	protein_coding	cDC vs other cells single cell malignant samples significant results
HLA-DMB	9.11585e-92	2.41988	0.328	0.081	2.54323e-87	ENSG00000234154	protein_coding	cDC vs other cells single cell malignant samples significant results
HLA-DMB	9.11585e-92	2.41988	0.328	0.081	2.54323e-87	ENSG00000226264	protein_coding	cDC vs other cells single cell malignant samples significant results
HLA-DMB	9.11585e-92	2.41988	0.328	0.081	2.54323e-87	ENSG00000239329	protein_coding	cDC vs other cells single cell malignant samples significant results
HLA-DMB	9.11585e-92	2.41988	0.328	0.081	2.54323e-87	ENSG00000242574	protein_coding	cDC vs other cells single cell malignant samples significant results
HLA-DMB	9.11585e-92	2.41988	0.328	0.081	2.54323e-87	ENSG00000242386	protein_coding	cDC vs other cells single cell malignant samples significant results
HLA-DMB	9.11585e-92	2.41988	0.328	0.081	2.54323e-87	ENSG00000241674	protein_coding	cDC vs other cells single cell malignant samples significant results
LGALS1	3.35153e-91	1.11105	0.739	0.445	9.35042e-87	ENSG00000100097	protein_coding	cDC vs other cells single cell malignant samples significant results
HLA-DMA	1.00731e-88	1.80273	0.456	0.174	2.81029e-84	ENSG00000242361	protein_coding	cDC vs other cells single cell malignant samples significant results
HLA-DMA	1.00731e-88	1.80273	0.456	0.174	2.81029e-84	ENSG00000241394	protein_coding	cDC vs other cells single cell malignant samples significant results
HLA-DMA	1.00731e-88	1.80273	0.456	0.174	2.81029e-84	ENSG00000243215	protein_coding	cDC vs other cells single cell malignant samples significant results
HLA-DMA	1.00731e-88	1.80273	0.456	0.174	2.81029e-84	ENSG00000243719	protein_coding	cDC vs other cells single cell malignant samples significant results
HLA-DMA	1.00731e-88	1.80273	0.456	0.174	2.81029e-84	ENSG00000243189	protein_coding	cDC vs other cells single cell malignant samples significant results
HLA-DMA	1.00731e-88	1.80273	0.456	0.174	2.81029e-84	ENSG00000239463	protein_coding	cDC vs other cells single cell malignant samples significant results
HLA-DMA	1.00731e-88	1.80273	0.456	0.174	2.81029e-84	ENSG00000242685	protein_coding	cDC vs other cells single cell malignant samples significant results
HLA-DMA	1.00731e-88	1.80273	0.456	0.174	2.81029e-84	ENSG00000204257	protein_coding	cDC vs other cells single cell malignant samples significant results
JAML	1.36238e-87	2.36998	0.471	0.119	3.80091e-83	ENSG00000160593	protein_coding	cDC vs other cells single cell malignant samples significant results
PAK1	1.94342e-86	1.68714	0.353	0.139	5.42195e-82	ENSG00000149269	protein_coding	cDC vs other cells single cell malignant samples significant results
IFI30	1.62114e-82	1.1329	0.402	0.186	4.52281e-78	ENSG00000216490	protein_coding	cDC vs other cells single cell malignant samples significant results
S100A4	5.85027e-82	0.764087	0.823	0.58	1.63217e-77	ENSG00000196154	protein_coding	cDC vs other cells single cell malignant samples significant results
AHR	6.10227e-79	1.11814	0.451	0.241	1.70247e-74	ENSG00000106546	protein_coding	cDC vs other cells single cell malignant samples significant results
LGALS2	7.58732e-79	2.22301	0.212	0.051	2.11679e-74	ENSG00000100079	protein_coding	cDC vs other cells single cell malignant samples significant results
CTSH	2.97469e-76	1.5189	0.35	0.134	8.29909e-72	ENSG00000103811	protein_coding	cDC vs other cells single cell malignant samples significant results
LMNA	2.61138e-69	1.10661	0.304	0.167	7.2855e-65	ENSG00000160789	protein_coding	cDC vs other cells single cell malignant samples significant results
GPX1	2.7448e-69	1.13847	0.807	0.598	7.65771e-65	ENSG00000233276	protein_coding	cDC vs other cells single cell malignant samples significant results
PRSS57	4.43289e-69	-1.57232	0.103	0.222	1.23673e-64	ENSG00000185198	protein_coding	cDC vs other cells single cell malignant samples significant results
HLA-DQB2	2.50909e-68	3.21682	0.146	0.019	7.0001e-64	ENSG00000226165	protein_coding	cDC vs other cells single cell malignant samples significant results
HLA-DQB2	2.50909e-68	3.21682	0.146	0.019	7.0001e-64	ENSG00000230675	protein_coding	cDC vs other cells single cell malignant samples significant results
HLA-DQB2	2.50909e-68	3.21682	0.146	0.019	7.0001e-64	ENSG00000228813	protein_coding	cDC vs other cells single cell malignant samples significant results
HLA-DQB2	2.50909e-68	3.21682	0.146	0.019	7.0001e-64	ENSG00000224305	protein_coding	cDC vs other cells single cell malignant samples significant results
HLA-DQB2	2.50909e-68	3.21682	0.146	0.019	7.0001e-64	ENSG00000229493	protein_coding	cDC vs other cells single cell malignant samples significant results
HLA-DQB2	2.50909e-68	3.21682	0.146	0.019	7.0001e-64	ENSG00000228254	protein_coding	cDC vs other cells single cell malignant samples significant results
HLA-DQB2	2.50909e-68	3.21682	0.146	0.019	7.0001e-64	ENSG00000232629	protein_coding	cDC vs other cells single cell malignant samples significant results
HLA-DQB2	2.50909e-68	3.21682	0.146	0.019	7.0001e-64	ENSG00000196610	protein_coding	cDC vs other cells single cell malignant samples significant results
ITGAX	5.62086e-68	1.62856	0.309	0.114	1.56816e-63	ENSG00000140678	protein_coding	cDC vs other cells single cell malignant samples significant results
DHRS9	1.23099e-67	2.42016	0.137	0.029	3.43433e-63	ENSG00000073737	protein_coding	cDC vs other cells single cell malignant samples significant results
CLEC4A	1.64099e-65	2.64832	0.208	0.035	4.57819e-61	ENSG00000111729	protein_coding	cDC vs other cells single cell malignant samples significant results
KCTD12	2.29556e-65	1.42479	0.267	0.092	6.40438e-61	ENSG00000178695	protein_coding	cDC vs other cells single cell malignant samples significant results
S100A9	3.95252e-65	-2.34451	0.367	0.388	1.10271e-60	ENSG00000163220	protein_coding	cDC vs other cells single cell malignant samples significant results
RNASE6	8.33537e-65	1.60823	0.367	0.133	2.32548e-60	ENSG00000169413	protein_coding	cDC vs other cells single cell malignant samples significant results
CALM2	8.82759e-65	0.798485	0.79	0.639	2.46281e-60	ENSG00000143933	protein_coding	cDC vs other cells single cell malignant samples significant results
CDK6	1.08915e-62	-1.49919	0.329	0.486	3.03862e-58	ENSG00000105810	protein_coding	cDC vs other cells single cell malignant samples significant results
GABARAP	1.62925e-61	1.02958	0.556	0.337	4.54545e-57	ENSG00000170296	protein_coding	cDC vs other cells single cell malignant samples significant results
TYROBP	5.03638e-61	0.983854	0.813	0.479	1.4051e-56	ENSG00000011600	protein_coding	cDC vs other cells single cell malignant samples significant results
AHNAK	7.97912e-60	0.679059	0.644	0.422	2.22609e-55	ENSG00000124942	protein_coding	cDC vs other cells single cell malignant samples significant results
GPR183	3.22254e-58	1.17089	0.286	0.13	8.99056e-54	ENSG00000169508	protein_coding	cDC vs other cells single cell malignant samples significant results
S100A8	3.55441e-56	-2.62603	0.281	0.366	9.91644e-52	ENSG00000143546	protein_coding	cDC vs other cells single cell malignant samples significant results
CRIP1	6.61557e-56	1.32568	0.574	0.325	1.84568e-51	ENSG00000213145	protein_coding	cDC vs other cells single cell malignant samples significant results
IGLL1	5.6077e-54	-4.48343	0.011	0.119	1.56449e-49	ENSG00000128322	protein_coding	cDC vs other cells single cell malignant samples significant results
LST1	6.07536e-54	1.10812	0.589	0.322	1.69497e-49	ENSG00000235915	protein_coding	cDC vs other cells single cell malignant samples significant results
LST1	6.07536e-54	1.10812	0.589	0.322	1.69497e-49	ENSG00000230791	protein_coding	cDC vs other cells single cell malignant samples significant results
LST1	6.07536e-54	1.10812	0.589	0.322	1.69497e-49	ENSG00000223465	protein_coding	cDC vs other cells single cell malignant samples significant results
LST1	6.07536e-54	1.10812	0.589	0.322	1.69497e-49	ENSG00000226182	protein_coding	cDC vs other cells single cell malignant samples significant results
LST1	6.07536e-54	1.10812	0.589	0.322	1.69497e-49	ENSG00000231048	protein_coding	cDC vs other cells single cell malignant samples significant results
LST1	6.07536e-54	1.10812	0.589	0.322	1.69497e-49	ENSG00000234514	protein_coding	cDC vs other cells single cell malignant samples significant results
LST1	6.07536e-54	1.10812	0.589	0.322	1.69497e-49	ENSG00000206433	protein_coding	cDC vs other cells single cell malignant samples significant results
LST1	6.07536e-54	1.10812	0.589	0.322	1.69497e-49	ENSG00000204482	protein_coding	cDC vs other cells single cell malignant samples significant results
ANXA5	2.42532e-53	0.656339	0.355	0.225	6.76639e-49	ENSG00000164111	protein_coding	cDC vs other cells single cell malignant samples significant results
MPEG1	3.89155e-53	0.910019	0.231	0.105	1.0857e-48	ENSG00000197629	protein_coding	cDC vs other cells single cell malignant samples significant results
MS4A7	4.00267e-53	1.0026	0.285	0.154	1.11671e-48	ENSG00000166927	protein_coding	cDC vs other cells single cell malignant samples significant results
HLA-DQA2	1.14668e-52	2.62888	0.103	0.022	3.19913e-48	ENSG00000237541	protein_coding	cDC vs other cells single cell malignant samples significant results
HLA-DQA2	1.14668e-52	2.62888	0.103	0.022	3.19913e-48	ENSG00000233192	protein_coding	cDC vs other cells single cell malignant samples significant results
HLA-DQA2	1.14668e-52	2.62888	0.103	0.022	3.19913e-48	ENSG00000231526	protein_coding	cDC vs other cells single cell malignant samples significant results
HLA-DQA2	1.14668e-52	2.62888	0.103	0.022	3.19913e-48	ENSG00000257473	protein_coding	cDC vs other cells single cell malignant samples significant results
HLA-DQA2	1.14668e-52	2.62888	0.103	0.022	3.19913e-48	ENSG00000223793	protein_coding	cDC vs other cells single cell malignant samples significant results
HLA-DQA2	1.14668e-52	2.62888	0.103	0.022	3.19913e-48	ENSG00000231823	protein_coding	cDC vs other cells single cell malignant samples significant results
HLA-DQA2	1.14668e-52	2.62888	0.103	0.022	3.19913e-48	ENSG00000206301	protein_coding	cDC vs other cells single cell malignant samples significant results
HLA-DQA2	1.14668e-52	2.62888	0.103	0.022	3.19913e-48	ENSG00000225103	protein_coding	cDC vs other cells single cell malignant samples significant results
ELANE	1.51643e-52	-4.61114	0.023	0.193	4.23068e-48	ENSG00000277571	protein_coding	cDC vs other cells single cell malignant samples significant results
ELANE	1.51643e-52	-4.61114	0.023	0.193	4.23068e-48	ENSG00000197561	protein_coding	cDC vs other cells single cell malignant samples significant results
ITGB7	7.80317e-52	2.3343	0.194	0.041	2.17701e-47	ENSG00000139626	protein_coding	cDC vs other cells single cell malignant samples significant results
OGFRL1	2.05114e-51	0.823206	0.268	0.165	5.72248e-47	ENSG00000119900	protein_coding	cDC vs other cells single cell malignant samples significant results
MYL12A	4.00657e-49	0.654258	0.737	0.556	1.11779e-44	ENSG00000101608	protein_coding	cDC vs other cells single cell malignant samples significant results
AZU1	4.10232e-48	-2.38811	0.07	0.192	1.14451e-43	ENSG00000278624	protein_coding	cDC vs other cells single cell malignant samples significant results
AZU1	4.10232e-48	-2.38811	0.07	0.192	1.14451e-43	ENSG00000172232	protein_coding	cDC vs other cells single cell malignant samples significant results
RAB11FIP1	7.89907e-48	1.2466	0.361	0.169	2.20376e-43	ENSG00000156675	protein_coding	cDC vs other cells single cell malignant samples significant results
VIM	2.23714e-47	0.640529	0.904	0.675	6.2414e-43	ENSG00000026025	protein_coding	cDC vs other cells single cell malignant samples significant results
LYZ	4.29464e-47	-1.1737	0.714	0.554	1.19816e-42	ENSG00000090382	protein_coding	cDC vs other cells single cell malignant samples significant results
HLA-DOA	9.0385e-45	2.40945	0.173	0.038	2.52165e-40	ENSG00000235744	protein_coding	cDC vs other cells single cell malignant samples significant results
HLA-DOA	9.0385e-45	2.40945	0.173	0.038	2.52165e-40	ENSG00000232957	protein_coding	cDC vs other cells single cell malignant samples significant results
HLA-DOA	9.0385e-45	2.40945	0.173	0.038	2.52165e-40	ENSG00000232962	protein_coding	cDC vs other cells single cell malignant samples significant results
HLA-DOA	9.0385e-45	2.40945	0.173	0.038	2.52165e-40	ENSG00000231558	protein_coding	cDC vs other cells single cell malignant samples significant results
HLA-DOA	9.0385e-45	2.40945	0.173	0.038	2.52165e-40	ENSG00000206292	protein_coding	cDC vs other cells single cell malignant samples significant results
HLA-DOA	9.0385e-45	2.40945	0.173	0.038	2.52165e-40	ENSG00000230141	protein_coding	cDC vs other cells single cell malignant samples significant results
HLA-DOA	9.0385e-45	2.40945	0.173	0.038	2.52165e-40	ENSG00000204252	protein_coding	cDC vs other cells single cell malignant samples significant results
CD86	3.26396e-44	1.44766	0.202	0.07	9.10612e-40	ENSG00000114013	protein_coding	cDC vs other cells single cell malignant samples significant results
CCR6	3.30484e-44	3.31545	0.086	0.007	9.22017e-40	ENSG00000112486	protein_coding	cDC vs other cells single cell malignant samples significant results
P2RY14	1.43418e-43	3.30012	0.091	0.01	4.00122e-39	ENSG00000174944	protein_coding	cDC vs other cells single cell malignant samples significant results
PLD4	2.05632e-42	2.50576	0.2	0.04	5.73692e-38	ENSG00000166428	protein_coding	cDC vs other cells single cell malignant samples significant results
ETS1	3.90577e-42	-2.8731	0.037	0.112	1.08967e-37	ENSG00000134954	protein_coding	cDC vs other cells single cell malignant samples significant results
CFP	3.97201e-41	1.53293	0.261	0.111	1.10815e-36	ENSG00000126759	protein_coding	cDC vs other cells single cell malignant samples significant results
FCGR2B	1.23269e-40	2.63203	0.115	0.021	3.43908e-36	ENSG00000072694	protein_coding	cDC vs other cells single cell malignant samples significant results
ITGB2	1.6575e-40	0.715085	0.557	0.336	4.62425e-36	ENSG00000160255	protein_coding	cDC vs other cells single cell malignant samples significant results
FGD2	2.63187e-40	1.56055	0.16	0.055	7.34266e-36	ENSG00000146192	protein_coding	cDC vs other cells single cell malignant samples significant results
NUCB2	7.73782e-40	-1.11521	0.281	0.453	2.15878e-35	ENSG00000070081	protein_coding	cDC vs other cells single cell malignant samples significant results
DPYSL2	1.45682e-38	0.639576	0.198	0.14	4.06438e-34	ENSG00000092964	protein_coding	cDC vs other cells single cell malignant samples significant results
PRTN3	1.90849e-38	-3.88354	0.012	0.089	5.32449e-34	ENSG00000277804	protein_coding	cDC vs other cells single cell malignant samples significant results
PRTN3	1.90849e-38	-3.88354	0.012	0.089	5.32449e-34	ENSG00000196415	protein_coding	cDC vs other cells single cell malignant samples significant results
CLEC10A	2.93192e-38	3.93102	0.059	0.005	8.17976e-34	ENSG00000132514	protein_coding	cDC vs other cells single cell malignant samples significant results
PTPRE	3.56908e-38	0.887215	0.388	0.215	9.95738e-34	ENSG00000132334	protein_coding	cDC vs other cells single cell malignant samples significant results
HDAC9	8.60772e-38	1.68733	0.163	0.056	2.40147e-33	ENSG00000048052	protein_coding	cDC vs other cells single cell malignant samples significant results
DDIT4	3.49766e-37	1.4013	0.327	0.122	9.75813e-33	ENSG00000168209	protein_coding	cDC vs other cells single cell malignant samples significant results
CAP1	1.04869e-36	0.694225	0.714	0.534	2.92575e-32	ENSG00000131236	protein_coding	cDC vs other cells single cell malignant samples significant results
CCDC88A	5.47103e-36	0.623681	0.47	0.342	1.52636e-31	ENSG00000115355	protein_coding	cDC vs other cells single cell malignant samples significant results
SCIMP	1.55496e-35	1.50854	0.132	0.048	4.33818e-31	ENSG00000161929	protein_coding	cDC vs other cells single cell malignant samples significant results
CKLF	2.97401e-35	1.1207	0.418	0.235	8.2972e-31	ENSG00000217555	protein_coding	cDC vs other cells single cell malignant samples significant results
FCGRT	1.0438e-34	0.934561	0.183	0.106	2.91211e-30	ENSG00000104870	protein_coding	cDC vs other cells single cell malignant samples significant results
CX3CR1	1.18705e-34	1.58493	0.099	0.028	3.31176e-30	ENSG00000168329	protein_coding	cDC vs other cells single cell malignant samples significant results
PLEKHO1	1.40089e-34	1.06965	0.264	0.134	3.90833e-30	ENSG00000023902	protein_coding	cDC vs other cells single cell malignant samples significant results
LY86	3.10238e-34	1.55291	0.358	0.133	8.65534e-30	ENSG00000112799	protein_coding	cDC vs other cells single cell malignant samples significant results
TNNI2	5.4769e-34	2.35742	0.116	0.022	1.528e-29	ENSG00000288219	protein_coding	cDC vs other cells single cell malignant samples significant results
TNNI2	5.4769e-34	2.35742	0.116	0.022	1.528e-29	ENSG00000130598	protein_coding	cDC vs other cells single cell malignant samples significant results
SELL	7.507e-34	-1.39179	0.118	0.225	2.09438e-29	ENSG00000188404	protein_coding	cDC vs other cells single cell malignant samples significant results
P2RY13	2.24374e-33	1.60693	0.174	0.061	6.2598e-29	ENSG00000181631	protein_coding	cDC vs other cells single cell malignant samples significant results
ARPC1B	5.74858e-33	0.790839	0.66	0.449	1.6038e-28	ENSG00000130429	protein_coding	cDC vs other cells single cell malignant samples significant results
CFD	4.60701e-32	-0.972031	0.479	0.525	1.28531e-27	ENSG00000274619	protein_coding	cDC vs other cells single cell malignant samples significant results
CFD	4.60701e-32	-0.972031	0.479	0.525	1.28531e-27	ENSG00000197766	protein_coding	cDC vs other cells single cell malignant samples significant results
CTSB	7.50312e-32	0.644751	0.449	0.274	2.0933e-27	ENSG00000285132	protein_coding	cDC vs other cells single cell malignant samples significant results
CTSB	7.50312e-32	0.644751	0.449	0.274	2.0933e-27	ENSG00000164733	protein_coding	cDC vs other cells single cell malignant samples significant results
DOK2	9.58992e-32	1.23637	0.145	0.061	2.67549e-27	ENSG00000147443	protein_coding	cDC vs other cells single cell malignant samples significant results
CD96	2.92246e-31	-1.35967	0.101	0.187	8.15338e-27	ENSG00000153283	protein_coding	cDC vs other cells single cell malignant samples significant results
LILRB4	5.83735e-31	1.55301	0.1	0.033	1.62856e-26	ENSG00000278555	protein_coding	cDC vs other cells single cell malignant samples significant results
LILRB4	5.83735e-31	1.55301	0.1	0.033	1.62856e-26	ENSG00000275730	protein_coding	cDC vs other cells single cell malignant samples significant results
LILRB4	5.83735e-31	1.55301	0.1	0.033	1.62856e-26	ENSG00000276042	protein_coding	cDC vs other cells single cell malignant samples significant results
LILRB4	5.83735e-31	1.55301	0.1	0.033	1.62856e-26	ENSG00000278279	protein_coding	cDC vs other cells single cell malignant samples significant results
LILRB4	5.83735e-31	1.55301	0.1	0.033	1.62856e-26	ENSG00000186818	protein_coding	cDC vs other cells single cell malignant samples significant results
MGST1	7.79199e-31	-0.790801	0.211	0.304	2.17389e-26	ENSG00000008394	protein_coding	cDC vs other cells single cell malignant samples significant results
EGFL7	6.59174e-30	-2.23527	0.044	0.154	1.83903e-25	ENSG00000172889	protein_coding	cDC vs other cells single cell malignant samples significant results
SLC8A1	7.4746e-30	1.51548	0.108	0.046	2.08534e-25	ENSG00000183023	protein_coding	cDC vs other cells single cell malignant samples significant results
ITM2A	1.00938e-29	-1.35368	0.088	0.181	2.81607e-25	ENSG00000078596	protein_coding	cDC vs other cells single cell malignant samples significant results
CCDC50	1.44475e-29	1.54779	0.196	0.072	4.0307e-25	ENSG00000152492	protein_coding	cDC vs other cells single cell malignant samples significant results
CD1D	1.49986e-29	1.63524	0.125	0.041	4.18445e-25	ENSG00000158473	protein_coding	cDC vs other cells single cell malignant samples significant results
JAK2	8.74801e-29	0.752507	0.201	0.127	2.44061e-24	ENSG00000096968	protein_coding	cDC vs other cells single cell malignant samples significant results
S100A11	1.23206e-28	0.682842	0.246	0.138	3.43733e-24	ENSG00000163191	protein_coding	cDC vs other cells single cell malignant samples significant results
CAPG	1.25669e-28	0.977106	0.267	0.143	3.50604e-24	ENSG00000042493	protein_coding	cDC vs other cells single cell malignant samples significant results
PALLD	1.72448e-28	2.02516	0.139	0.03	4.81113e-24	ENSG00000129116	protein_coding	cDC vs other cells single cell malignant samples significant results
SRGN	2.26709e-28	-1.64617	0.889	0.739	6.32496e-24	ENSG00000122862	protein_coding	cDC vs other cells single cell malignant samples significant results
HOPX	2.72642e-28	-1.44306	0.054	0.115	7.60644e-24	ENSG00000171476	protein_coding	cDC vs other cells single cell malignant samples significant results
PSTPIP2	6.65626e-28	0.880009	0.2	0.12	1.85703e-23	ENSG00000152229	protein_coding	cDC vs other cells single cell malignant samples significant results
PEA15	9.70197e-28	1.27137	0.128	0.061	2.70675e-23	ENSG00000162734	protein_coding	cDC vs other cells single cell malignant samples significant results
VCAN	1.35495e-27	-1.45558	0.229	0.293	3.78018e-23	ENSG00000038427	protein_coding	cDC vs other cells single cell malignant samples significant results
EPS8	1.53551e-27	2.0867	0.104	0.025	4.28391e-23	ENSG00000151491	protein_coding	cDC vs other cells single cell malignant samples significant results
PTPRCAP	2.59902e-27	-0.660983	0.18	0.229	7.25101e-23	ENSG00000213402	protein_coding	cDC vs other cells single cell malignant samples significant results
LSP1	3.7827e-27	1.74504	0.256	0.078	1.05533e-22	ENSG00000288199	protein_coding	cDC vs other cells single cell malignant samples significant results
LSP1	3.7827e-27	1.74504	0.256	0.078	1.05533e-22	ENSG00000130592	protein_coding	cDC vs other cells single cell malignant samples significant results
PYCARD	4.13881e-27	1.02675	0.43	0.248	1.15469e-22	ENSG00000103490	protein_coding	cDC vs other cells single cell malignant samples significant results
ANGPT1	4.58686e-27	-0.595425	0.124	0.169	1.27969e-22	ENSG00000154188	protein_coding	cDC vs other cells single cell malignant samples significant results
IRF8	4.96721e-27	1.13233	0.198	0.092	1.3858e-22	ENSG00000140968	protein_coding	cDC vs other cells single cell malignant samples significant results
MSI2	7.49288e-27	-1.95289	0.075	0.172	2.09044e-22	ENSG00000153944	protein_coding	cDC vs other cells single cell malignant samples significant results
SYNE2	1.39009e-26	-2.7642	0.031	0.091	3.87821e-22	ENSG00000054654	protein_coding	cDC vs other cells single cell malignant samples significant results
POU2F2	1.03663e-25	0.930833	0.178	0.095	2.8921e-21	ENSG00000028277	protein_coding	cDC vs other cells single cell malignant samples significant results
HCK	1.22429e-25	0.922013	0.197	0.106	3.41565e-21	ENSG00000101336	protein_coding	cDC vs other cells single cell malignant samples significant results
CST7	1.75685e-25	-0.878615	0.069	0.076	4.90144e-21	ENSG00000077984	protein_coding	cDC vs other cells single cell malignant samples significant results
CD48	1.8919e-25	1.03489	0.273	0.105	5.27821e-21	ENSG00000117091	protein_coding	cDC vs other cells single cell malignant samples significant results
IL7R	3.6895e-25	-4.23791	0.012	0.055	1.02933e-20	ENSG00000168685	protein_coding	cDC vs other cells single cell malignant samples significant results
CSF1R	3.93447e-25	1.55451	0.143	0.051	1.09768e-20	ENSG00000182578	protein_coding	cDC vs other cells single cell malignant samples significant results
CORO1A	8.6142e-25	1.02237	0.41	0.231	2.40327e-20	ENSG00000102879	protein_coding	cDC vs other cells single cell malignant samples significant results
CAPN2	8.71186e-25	0.674542	0.254	0.16	2.43052e-20	ENSG00000162909	protein_coding	cDC vs other cells single cell malignant samples significant results
MZB1	1.75881e-24	-3.22785	0.017	0.053	4.9069e-20	ENSG00000170476	protein_coding	cDC vs other cells single cell malignant samples significant results
GSTP1	3.08192e-24	0.699822	0.708	0.548	8.59825e-20	ENSG00000084207	protein_coding	cDC vs other cells single cell malignant samples significant results
CAT	5.16255e-24	-1.08486	0.3	0.415	1.4403e-19	ENSG00000121691	protein_coding	cDC vs other cells single cell malignant samples significant results
DAPP1	1.19891e-23	1.13494	0.188	0.085	3.34485e-19	ENSG00000070190	protein_coding	cDC vs other cells single cell malignant samples significant results
TXNIP	1.74028e-23	0.621106	0.816	0.655	4.8552e-19	ENSG00000265972	protein_coding	cDC vs other cells single cell malignant samples significant results
CTSZ	2.36119e-23	1.02037	0.132	0.065	6.58749e-19	ENSG00000101160	protein_coding	cDC vs other cells single cell malignant samples significant results
TFDP2	2.45903e-23	-0.945588	0.151	0.226	6.86045e-19	ENSG00000114126	protein_coding	cDC vs other cells single cell malignant samples significant results
MSRB3	2.84562e-23	-1.03902	0.119	0.227	7.939e-19	ENSG00000174099	protein_coding	cDC vs other cells single cell malignant samples significant results
RPS6KA3	3.84892e-23	0.979863	0.299	0.17	1.07381e-18	ENSG00000177189	protein_coding	cDC vs other cells single cell malignant samples significant results
IL32	5.92214e-23	-3.56906	0.009	0.047	1.65222e-18	ENSG00000008517	protein_coding	cDC vs other cells single cell malignant samples significant results
CTSG	1.73114e-22	-1.47005	0.136	0.182	4.8297e-18	ENSG00000100448	protein_coding	cDC vs other cells single cell malignant samples significant results
SULF2	4.04879e-22	1.4456	0.119	0.043	1.12957e-17	ENSG00000196562	protein_coding	cDC vs other cells single cell malignant samples significant results
EBPL	4.39256e-22	-0.895978	0.108	0.176	1.22548e-17	ENSG00000123179	protein_coding	cDC vs other cells single cell malignant samples significant results
SMIM24	7.58278e-22	-2.29812	0.03	0.107	2.11552e-17	ENSG00000095932	protein_coding	cDC vs other cells single cell malignant samples significant results
IL10RA	1.13864e-21	0.808237	0.132	0.067	3.17669e-17	ENSG00000110324	protein_coding	cDC vs other cells single cell malignant samples significant results
CCR2	1.884e-21	1.91046	0.104	0.025	5.25616e-17	ENSG00000121807	protein_coding	cDC vs other cells single cell malignant samples significant results
NAGK	2.17611e-21	1.146	0.164	0.077	6.07114e-17	ENSG00000124357	protein_coding	cDC vs other cells single cell malignant samples significant results
IL1R2	4.26843e-21	1.80794	0.04	0.009	1.19085e-16	ENSG00000115590	protein_coding	cDC vs other cells single cell malignant samples significant results
GAPT	5.02691e-21	0.694441	0.323	0.216	1.40246e-16	ENSG00000175857	protein_coding	cDC vs other cells single cell malignant samples significant results
MYB	9.75586e-21	-1.76181	0.115	0.279	2.72179e-16	ENSG00000118513	protein_coding	cDC vs other cells single cell malignant samples significant results
ACTG1	1.75686e-20	0.707314	0.808	0.672	4.90146e-16	ENSG00000291420	protein_coding	cDC vs other cells single cell malignant samples significant results
ACTG1	1.75686e-20	0.707314	0.808	0.672	4.90146e-16	ENSG00000184009	protein_coding	cDC vs other cells single cell malignant samples significant results
GZMA	2.2174e-20	-3.96867	0.007	0.027	6.18632e-16	ENSG00000145649	protein_coding	cDC vs other cells single cell malignant samples significant results
GAS6	4.26515e-20	2.49472	0.058	0.01	1.18993e-15	ENSG00000183087	protein_coding	cDC vs other cells single cell malignant samples significant results
MYOF	4.96381e-20	1.26618	0.109	0.045	1.38485e-15	ENSG00000138119	protein_coding	cDC vs other cells single cell malignant samples significant results
CCND2	6.38231e-20	-1.1093	0.138	0.232	1.7806e-15	ENSG00000118971	protein_coding	cDC vs other cells single cell malignant samples significant results
MPO	6.46409e-20	-3.45121	0.054	0.245	1.80342e-15	ENSG00000005381	protein_coding	cDC vs other cells single cell malignant samples significant results
CD207	6.96299e-20	11.1543	0.018	0	1.9426e-15	ENSG00000116031	protein_coding	cDC vs other cells single cell malignant samples significant results
CD101	7.63575e-20	2.45868	0.038	0.006	2.1303e-15	ENSG00000134256	protein_coding	cDC vs other cells single cell malignant samples significant results
GATA2	7.9388e-20	-2.32213	0.023	0.075	2.21484e-15	ENSG00000179348	protein_coding	cDC vs other cells single cell malignant samples significant results
GYPC	8.32818e-20	-2.89104	0.032	0.163	2.32348e-15	ENSG00000136732	protein_coding	cDC vs other cells single cell malignant samples significant results
SHTN1	8.79284e-20	1.28428	0.099	0.049	2.45312e-15	ENSG00000187164	protein_coding	cDC vs other cells single cell malignant samples significant results
DEGS1	9.66108e-20	1.08569	0.196	0.099	2.69534e-15	ENSG00000143753	protein_coding	cDC vs other cells single cell malignant samples significant results
IRF4	1.30658e-19	1.26707	0.071	0.021	3.64524e-15	ENSG00000137265	protein_coding	cDC vs other cells single cell malignant samples significant results
RNASET2	2.12663e-19	0.837343	0.485	0.305	5.93307e-15	ENSG00000026297	protein_coding	cDC vs other cells single cell malignant samples significant results
PIK3AP1	2.32976e-19	0.782856	0.257	0.151	6.4998e-15	ENSG00000155629	protein_coding	cDC vs other cells single cell malignant samples significant results
SUCNR1	3.57579e-19	-0.660711	0.053	0.072	9.97609e-15	ENSG00000198829	protein_coding	cDC vs other cells single cell malignant samples significant results
FCGR2A	4.04252e-19	1.08706	0.194	0.09	1.12782e-14	ENSG00000143226	protein_coding	cDC vs other cells single cell malignant samples significant results
CD3D	4.54941e-19	-2.59366	0.022	0.094	1.26924e-14	ENSG00000167286	protein_coding	cDC vs other cells single cell malignant samples significant results
CIITA	4.94746e-19	1.3783	0.104	0.047	1.38029e-14	ENSG00000179583	protein_coding	cDC vs other cells single cell malignant samples significant results
ETS2	5.9759e-19	0.866017	0.334	0.199	1.66722e-14	ENSG00000157557	protein_coding	cDC vs other cells single cell malignant samples significant results
CCR5	6.13519e-19	2.21891	0.056	0.01	1.71166e-14	ENSG00000160791	protein_coding	cDC vs other cells single cell malignant samples significant results
SORT1	7.92615e-19	0.585491	0.125	0.08	2.21132e-14	ENSG00000134243	protein_coding	cDC vs other cells single cell malignant samples significant results
RAB31	1.07083e-18	1.2257	0.31	0.134	2.98752e-14	ENSG00000168461	protein_coding	cDC vs other cells single cell malignant samples significant results
CD36	1.0968e-18	1.11945	0.495	0.257	3.05996e-14	ENSG00000135218	protein_coding	cDC vs other cells single cell malignant samples significant results
UCP2	1.83733e-18	1.08261	0.157	0.076	5.12598e-14	ENSG00000175567	protein_coding	cDC vs other cells single cell malignant samples significant results
GRN	2.14085e-18	0.587213	0.424	0.262	5.97274e-14	ENSG00000030582	protein_coding	cDC vs other cells single cell malignant samples significant results
SH2D1A	2.65205e-18	-1.42837	0.031	0.055	7.39896e-14	ENSG00000183918	protein_coding	cDC vs other cells single cell malignant samples significant results
NPR3	2.92315e-18	-3.2466	0.019	0.124	8.1553e-14	ENSG00000113389	protein_coding	cDC vs other cells single cell malignant samples significant results
GPR65	3.09292e-18	1.03129	0.115	0.045	8.62893e-14	ENSG00000140030	protein_coding	cDC vs other cells single cell malignant samples significant results
ZNF503	3.44023e-18	1.46385	0.045	0.018	9.59791e-14	ENSG00000165655	protein_coding	cDC vs other cells single cell malignant samples significant results
APAF1	3.54824e-18	0.969665	0.189	0.1	9.89924e-14	ENSG00000120868	protein_coding	cDC vs other cells single cell malignant samples significant results
FGD4	5.18722e-18	0.89257	0.107	0.056	1.44718e-13	ENSG00000139132	protein_coding	cDC vs other cells single cell malignant samples significant results
SPATS2L	6.0569e-18	1.8134	0.138	0.043	1.68982e-13	ENSG00000196141	protein_coding	cDC vs other cells single cell malignant samples significant results
MEST	6.43709e-18	-0.874106	0.054	0.085	1.79588e-13	ENSG00000106484	protein_coding	cDC vs other cells single cell malignant samples significant results
RAC1	6.52853e-18	0.691096	0.432	0.291	1.82139e-13	ENSG00000136238	protein_coding	cDC vs other cells single cell malignant samples significant results
SYNGR2	9.96209e-18	0.750364	0.211	0.14	2.77932e-13	ENSG00000108639	protein_coding	cDC vs other cells single cell malignant samples significant results
RGS10	1.07717e-17	0.654084	0.232	0.161	3.00521e-13	ENSG00000148908	protein_coding	cDC vs other cells single cell malignant samples significant results
ENTPD1	1.11737e-17	0.959626	0.149	0.081	3.11735e-13	ENSG00000138185	protein_coding	cDC vs other cells single cell malignant samples significant results
RNF130	1.2019e-17	0.596808	0.341	0.248	3.35317e-13	ENSG00000113269	protein_coding	cDC vs other cells single cell malignant samples significant results
CPED1	1.24671e-17	2.78366	0.049	0.008	3.4782e-13	ENSG00000106034	protein_coding	cDC vs other cells single cell malignant samples significant results
IGFLR1	1.25118e-17	1.2431	0.19	0.081	3.49067e-13	ENSG00000126246	protein_coding	cDC vs other cells single cell malignant samples significant results
UVRAG	1.42599e-17	0.992782	0.198	0.115	3.97838e-13	ENSG00000198382	protein_coding	cDC vs other cells single cell malignant samples significant results
APOC2	1.59602e-17	1.60924	0.187	0.067	4.45275e-13	ENSG00000234906	protein_coding	cDC vs other cells single cell malignant samples significant results
MYC	1.61411e-17	-1.59796	0.055	0.132	4.50321e-13	ENSG00000136997	protein_coding	cDC vs other cells single cell malignant samples significant results
IRF7	2.02355e-17	1.28092	0.123	0.046	5.6455e-13	ENSG00000276561	protein_coding	cDC vs other cells single cell malignant samples significant results
IRF7	2.02355e-17	1.28092	0.123	0.046	5.6455e-13	ENSG00000185507	protein_coding	cDC vs other cells single cell malignant samples significant results
CNN2	2.27001e-17	0.93171	0.279	0.155	6.33309e-13	ENSG00000064666	protein_coding	cDC vs other cells single cell malignant samples significant results
UPK3A	3.82941e-17	3.04176	0.041	0.005	1.06837e-12	ENSG00000100373	protein_coding	cDC vs other cells single cell malignant samples significant results
CYBA	4.26155e-17	0.894815	0.558	0.368	1.18893e-12	ENSG00000051523	protein_coding	cDC vs other cells single cell malignant samples significant results
SH2B3	4.57244e-17	1.36835	0.128	0.053	1.27567e-12	ENSG00000111252	protein_coding	cDC vs other cells single cell malignant samples significant results
GSN	5.08036e-17	0.869458	0.261	0.151	1.41737e-12	ENSG00000148180	protein_coding	cDC vs other cells single cell malignant samples significant results
PTPN6	8.16054e-17	0.615629	0.313	0.198	2.27671e-12	ENSG00000111679	protein_coding	cDC vs other cells single cell malignant samples significant results
ATP2B1	9.88889e-17	0.612556	0.293	0.203	2.7589e-12	ENSG00000070961	protein_coding	cDC vs other cells single cell malignant samples significant results
CCL5	2.39057e-16	-1.34571	0.109	0.132	6.66946e-12	ENSG00000274233	protein_coding	cDC vs other cells single cell malignant samples significant results
CCL5	2.39057e-16	-1.34571	0.109	0.132	6.66946e-12	ENSG00000271503	protein_coding	cDC vs other cells single cell malignant samples significant results
TACC1	3.23418e-16	0.606696	0.285	0.205	9.02303e-12	ENSG00000147526	protein_coding	cDC vs other cells single cell malignant samples significant results
CD4	3.59357e-16	1.00256	0.113	0.053	1.00257e-11	ENSG00000010610	protein_coding	cDC vs other cells single cell malignant samples significant results
CPA3	3.65133e-16	-3.77955	0.007	0.048	1.01868e-11	ENSG00000163751	protein_coding	cDC vs other cells single cell malignant samples significant results
BID	3.70516e-16	0.622342	0.29	0.206	1.0337e-11	ENSG00000015475	protein_coding	cDC vs other cells single cell malignant samples significant results
CRYBG1	4.22797e-16	0.590853	0.168	0.103	1.17956e-11	ENSG00000112297	protein_coding	cDC vs other cells single cell malignant samples significant results
ABI3	4.57042e-16	1.64186	0.045	0.01	1.2751e-11	ENSG00000108798	protein_coding	cDC vs other cells single cell malignant samples significant results
OFD1	4.60259e-16	0.803719	0.213	0.123	1.28408e-11	ENSG00000046651	protein_coding	cDC vs other cells single cell malignant samples significant results
GRB2	5.39449e-16	0.665591	0.588	0.419	1.50501e-11	ENSG00000177885	protein_coding	cDC vs other cells single cell malignant samples significant results
TLDC2	5.61786e-16	1.69935	0.046	0.012	1.56733e-11	ENSG00000101342	protein_coding	cDC vs other cells single cell malignant samples significant results
RASSF2	5.94151e-16	0.95455	0.26	0.144	1.65762e-11	ENSG00000101265	protein_coding	cDC vs other cells single cell malignant samples significant results
GLIPR2	6.32368e-16	0.609682	0.272	0.171	1.76424e-11	ENSG00000122694	protein_coding	cDC vs other cells single cell malignant samples significant results
HVCN1	8.14736e-16	0.830199	0.132	0.071	2.27303e-11	ENSG00000122986	protein_coding	cDC vs other cells single cell malignant samples significant results
KIT	8.39188e-16	-1.53862	0.068	0.155	2.34125e-11	ENSG00000157404	protein_coding	cDC vs other cells single cell malignant samples significant results
IKZF3	8.75909e-16	-1.92651	0.026	0.049	2.4437e-11	ENSG00000161405	protein_coding	cDC vs other cells single cell malignant samples significant results
CD300A	9.33188e-16	1.39874	0.163	0.057	2.6035e-11	ENSG00000291918	protein_coding	cDC vs other cells single cell malignant samples significant results
CD300A	9.33188e-16	1.39874	0.163	0.057	2.6035e-11	ENSG00000167851	protein_coding	cDC vs other cells single cell malignant samples significant results
ARF5	9.93961e-16	1.23666	0.279	0.135	2.77305e-11	ENSG00000004059	protein_coding	cDC vs other cells single cell malignant samples significant results
ARHGAP5	1.27107e-15	1.42613	0.214	0.09	3.54616e-11	ENSG00000100852	protein_coding	cDC vs other cells single cell malignant samples significant results
CD3G	2.08668e-15	-3.47321	0.008	0.037	5.82164e-11	ENSG00000160654	protein_coding	cDC vs other cells single cell malignant samples significant results
LAP3	2.09037e-15	0.744571	0.234	0.147	5.83194e-11	ENSG00000002549	protein_coding	cDC vs other cells single cell malignant samples significant results
RNH1	3.20347e-15	0.78425	0.235	0.138	8.93737e-11	ENSG00000276230	protein_coding	cDC vs other cells single cell malignant samples significant results
RNH1	3.20347e-15	0.78425	0.235	0.138	8.93737e-11	ENSG00000023191	protein_coding	cDC vs other cells single cell malignant samples significant results
ADAM28	3.57099e-15	1.25797	0.229	0.094	9.9627e-11	ENSG00000042980	protein_coding	cDC vs other cells single cell malignant samples significant results
C1QA	4.53459e-15	2.70139	0.049	0.009	1.2651e-10	ENSG00000173372	protein_coding	cDC vs other cells single cell malignant samples significant results
MX1	5.21922e-15	1.27634	0.097	0.039	1.45611e-10	ENSG00000157601	protein_coding	cDC vs other cells single cell malignant samples significant results
TBC1D9	6.53092e-15	1.82818	0.055	0.014	1.82206e-10	ENSG00000109436	protein_coding	cDC vs other cells single cell malignant samples significant results
CSF2RA	9.62232e-15	1.05124	0.139	0.064	2.68453e-10	ENSG00000292357	protein_coding	cDC vs other cells single cell malignant samples significant results
CSF2RA	9.62232e-15	1.05124	0.139	0.064	2.68453e-10	ENSG00000198223	protein_coding	cDC vs other cells single cell malignant samples significant results
CSTB	1.21896e-14	0.817401	0.251	0.147	3.40079e-10	ENSG00000160213	protein_coding	cDC vs other cells single cell malignant samples significant results
ANKRD28	1.41351e-14	-1.15286	0.238	0.376	3.94356e-10	ENSG00000206560	protein_coding	cDC vs other cells single cell malignant samples significant results
PLXDC2	1.93454e-14	0.999998	0.195	0.095	5.39716e-10	ENSG00000120594	protein_coding	cDC vs other cells single cell malignant samples significant results
EIF2AK4	2.21537e-14	0.895194	0.233	0.142	6.18065e-10	ENSG00000128829	protein_coding	cDC vs other cells single cell malignant samples significant results
IFITM3	2.86385e-14	0.862066	0.14	0.086	7.98985e-10	ENSG00000142089	protein_coding	cDC vs other cells single cell malignant samples significant results
CCDC6	3.09912e-14	1.14397	0.202	0.111	8.64623e-10	ENSG00000108091	protein_coding	cDC vs other cells single cell malignant samples significant results
CD180	3.25447e-14	1.45834	0.115	0.04	9.07965e-10	ENSG00000134061	protein_coding	cDC vs other cells single cell malignant samples significant results
RUNX2	3.5632e-14	0.778503	0.182	0.103	9.94096e-10	ENSG00000124813	protein_coding	cDC vs other cells single cell malignant samples significant results
NDRG2	3.72734e-14	2.7208	0.045	0.008	1.03989e-09	ENSG00000165795	protein_coding	cDC vs other cells single cell malignant samples significant results
PRF1	4.0561e-14	-3.0387	0.01	0.026	1.13161e-09	ENSG00000180644	protein_coding	cDC vs other cells single cell malignant samples significant results
SIGLEC6	4.31601e-14	2.27316	0.049	0.009	1.20412e-09	ENSG00000105492	protein_coding	cDC vs other cells single cell malignant samples significant results
MOB3B	5.46633e-14	2.02352	0.051	0.012	1.52505e-09	ENSG00000120162	protein_coding	cDC vs other cells single cell malignant samples significant results
ADGRG1	5.54975e-14	-2.50966	0.011	0.037	1.54833e-09	ENSG00000205336	protein_coding	cDC vs other cells single cell malignant samples significant results
CACNA2D3	5.6604e-14	1.82672	0.042	0.014	1.5792e-09	ENSG00000157445	protein_coding	cDC vs other cells single cell malignant samples significant results
HACD4	6.7317e-14	0.764938	0.293	0.179	1.87808e-09	ENSG00000188921	protein_coding	cDC vs other cells single cell malignant samples significant results
SORL1	6.95991e-14	-1.3499	0.137	0.246	1.94174e-09	ENSG00000137642	protein_coding	cDC vs other cells single cell malignant samples significant results
CYTL1	7.05398e-14	-1.58858	0.043	0.106	1.96799e-09	ENSG00000170891	protein_coding	cDC vs other cells single cell malignant samples significant results
PRELID1	7.6972e-14	0.938266	0.229	0.132	2.14744e-09	ENSG00000169230	protein_coding	cDC vs other cells single cell malignant samples significant results
KIF17	1.08599e-13	2.85577	0.039	0.005	3.02981e-09	ENSG00000117245	protein_coding	cDC vs other cells single cell malignant samples significant results
GPR34	1.12118e-13	2.36041	0.033	0.007	3.12797e-09	ENSG00000171659	protein_coding	cDC vs other cells single cell malignant samples significant results
EPB41L2	1.13702e-13	0.972522	0.12	0.07	3.17218e-09	ENSG00000079819	protein_coding	cDC vs other cells single cell malignant samples significant results
ENPP2	1.62239e-13	2.60149	0.061	0.009	4.52631e-09	ENSG00000136960	protein_coding	cDC vs other cells single cell malignant samples significant results
MS4A4A	2.03302e-13	1.17243	0.068	0.031	5.67193e-09	ENSG00000110079	protein_coding	cDC vs other cells single cell malignant samples significant results
C9orf72	2.15465e-13	0.804466	0.124	0.079	6.01127e-09	ENSG00000147894	protein_coding	cDC vs other cells single cell malignant samples significant results
CPPED1	2.15641e-13	0.779926	0.185	0.114	6.01616e-09	ENSG00000103381	protein_coding	cDC vs other cells single cell malignant samples significant results
MSR1	2.18829e-13	1.65762	0.072	0.028	6.10511e-09	ENSG00000038945	protein_coding	cDC vs other cells single cell malignant samples significant results
ARF3	2.33729e-13	0.842609	0.244	0.148	6.5208e-09	ENSG00000134287	protein_coding	cDC vs other cells single cell malignant samples significant results
DAB2	2.40561e-13	1.66182	0.119	0.035	6.7114e-09	ENSG00000153071	protein_coding	cDC vs other cells single cell malignant samples significant results
ABLIM1	2.43466e-13	-2.1568	0.019	0.06	6.79245e-09	ENSG00000099204	protein_coding	cDC vs other cells single cell malignant samples significant results
SYNE1	2.95964e-13	-1.56544	0.042	0.063	8.2571e-09	ENSG00000131018	protein_coding	cDC vs other cells single cell malignant samples significant results
CFL1	3.87992e-13	0.616308	0.655	0.506	1.08246e-08	ENSG00000172757	protein_coding	cDC vs other cells single cell malignant samples significant results
CYTH4	3.97109e-13	1.225	0.124	0.05	1.1079e-08	ENSG00000100055	protein_coding	cDC vs other cells single cell malignant samples significant results
SOX4	4.49118e-13	-0.929933	0.235	0.307	1.25299e-08	ENSG00000124766	protein_coding	cDC vs other cells single cell malignant samples significant results
TAGLN2	4.92482e-13	0.769974	0.619	0.445	1.37398e-08	ENSG00000158710	protein_coding	cDC vs other cells single cell malignant samples significant results
CXCL16	4.99931e-13	2.13277	0.037	0.01	1.39476e-08	ENSG00000161921	protein_coding	cDC vs other cells single cell malignant samples significant results
GCSAML	5.39384e-13	-1.19785	0.02	0.041	1.50483e-08	ENSG00000169224	protein_coding	cDC vs other cells single cell malignant samples significant results
IL18	5.70458e-13	1.19491	0.236	0.111	1.59152e-08	ENSG00000150782	protein_coding	cDC vs other cells single cell malignant samples significant results
SLC4A3	7.36127e-13	4.17182	0.016	0.001	2.05372e-08	ENSG00000114923	protein_coding	cDC vs other cells single cell malignant samples significant results
KYNU	7.93336e-13	0.754502	0.107	0.058	2.21333e-08	ENSG00000115919	protein_coding	cDC vs other cells single cell malignant samples significant results
AFF3	8.26844e-13	1.46285	0.117	0.046	2.30681e-08	ENSG00000144218	protein_coding	cDC vs other cells single cell malignant samples significant results
NPC2	8.96234e-13	0.605126	0.378	0.25	2.5004e-08	ENSG00000119655	protein_coding	cDC vs other cells single cell malignant samples significant results
CD247	9.0875e-13	-2.91668	0.006	0.018	2.53532e-08	ENSG00000198821	protein_coding	cDC vs other cells single cell malignant samples significant results
GRK3	9.76287e-13	0.825084	0.128	0.075	2.72374e-08	ENSG00000100077	protein_coding	cDC vs other cells single cell malignant samples significant results
S100A12	1.00945e-12	-3.19486	0.027	0.081	2.81626e-08	ENSG00000163221	protein_coding	cDC vs other cells single cell malignant samples significant results
TNFRSF11A	1.24058e-12	3.29045	0.027	0.003	3.4611e-08	ENSG00000141655	protein_coding	cDC vs other cells single cell malignant samples significant results
ENHO	1.2619e-12	5.5903	0.012	0	3.52057e-08	ENSG00000168913	protein_coding	cDC vs other cells single cell malignant samples significant results
LY96	1.42404e-12	1.07834	0.113	0.053	3.97293e-08	ENSG00000154589	protein_coding	cDC vs other cells single cell malignant samples significant results
ITGAL	1.45707e-12	0.730576	0.233	0.125	4.06509e-08	ENSG00000005844	protein_coding	cDC vs other cells single cell malignant samples significant results
HMOX1	1.54512e-12	1.17475	0.041	0.017	4.31074e-08	ENSG00000100292	protein_coding	cDC vs other cells single cell malignant samples significant results
ADCY7	1.57144e-12	0.615222	0.152	0.089	4.38415e-08	ENSG00000121281	protein_coding	cDC vs other cells single cell malignant samples significant results
GPAT3	1.65464e-12	1.71391	0.093	0.029	4.61628e-08	ENSG00000138678	protein_coding	cDC vs other cells single cell malignant samples significant results
RHOC	2.0143e-12	0.886829	0.077	0.036	5.6197e-08	ENSG00000155366	protein_coding	cDC vs other cells single cell malignant samples significant results
LILRB1	2.38271e-12	1.19787	0.069	0.029	6.64753e-08	ENSG00000274669	protein_coding	cDC vs other cells single cell malignant samples significant results
LILRB1	2.38271e-12	1.19787	0.069	0.029	6.64753e-08	ENSG00000277134	protein_coding	cDC vs other cells single cell malignant samples significant results
LILRB1	2.38271e-12	1.19787	0.069	0.029	6.64753e-08	ENSG00000277807	protein_coding	cDC vs other cells single cell malignant samples significant results
LILRB1	2.38271e-12	1.19787	0.069	0.029	6.64753e-08	ENSG00000276452	protein_coding	cDC vs other cells single cell malignant samples significant results
LILRB1	2.38271e-12	1.19787	0.069	0.029	6.64753e-08	ENSG00000104972	protein_coding	cDC vs other cells single cell malignant samples significant results
PREX1	2.38621e-12	0.71668	0.184	0.103	6.6573e-08	ENSG00000124126	protein_coding	cDC vs other cells single cell malignant samples significant results
MLC1	2.57275e-12	-1.3413	0.03	0.067	7.17772e-08	ENSG00000100427	protein_coding	cDC vs other cells single cell malignant samples significant results
RASSF5	2.8869e-12	0.887397	0.175	0.088	8.05415e-08	ENSG00000266094	protein_coding	cDC vs other cells single cell malignant samples significant results
FGR	2.98068e-12	0.590591	0.171	0.105	8.31581e-08	ENSG00000000938	protein_coding	cDC vs other cells single cell malignant samples significant results
BEX3	2.98668e-12	-0.776815	0.066	0.08	8.33254e-08	ENSG00000166681	protein_coding	cDC vs other cells single cell malignant samples significant results
CRYBG3	2.99067e-12	0.992101	0.115	0.053	8.34366e-08	ENSG00000080200	protein_coding	cDC vs other cells single cell malignant samples significant results
CD3E	3.00872e-12	-3.36404	0.006	0.021	8.39403e-08	ENSG00000198851	protein_coding	cDC vs other cells single cell malignant samples significant results
ALCAM	3.06002e-12	0.675901	0.236	0.159	8.53715e-08	ENSG00000170017	protein_coding	cDC vs other cells single cell malignant samples significant results
CLCN5	3.4164e-12	1.95754	0.048	0.016	9.53142e-08	ENSG00000171365	protein_coding	cDC vs other cells single cell malignant samples significant results
CD300LF	3.69447e-12	1.04249	0.101	0.054	1.03072e-07	ENSG00000186074	protein_coding	cDC vs other cells single cell malignant samples significant results
C1QB	3.84971e-12	3.43127	0.013	0.002	1.07403e-07	ENSG00000173369	protein_coding	cDC vs other cells single cell malignant samples significant results
CLEC4F	4.60787e-12	6.7007	0.014	0	1.28555e-07	ENSG00000152672	protein_coding	cDC vs other cells single cell malignant samples significant results
SERPINB10	5.8731e-12	-3.84512	0.012	0.092	1.63854e-07	ENSG00000242550	protein_coding	cDC vs other cells single cell malignant samples significant results
LILRB2	6.30706e-12	0.631529	0.086	0.055	1.75961e-07	ENSG00000276146	protein_coding	cDC vs other cells single cell malignant samples significant results
LILRB2	6.30706e-12	0.631529	0.086	0.055	1.75961e-07	ENSG00000275463	protein_coding	cDC vs other cells single cell malignant samples significant results
LILRB2	6.30706e-12	0.631529	0.086	0.055	1.75961e-07	ENSG00000277751	protein_coding	cDC vs other cells single cell malignant samples significant results
LILRB2	6.30706e-12	0.631529	0.086	0.055	1.75961e-07	ENSG00000274513	protein_coding	cDC vs other cells single cell malignant samples significant results
LILRB2	6.30706e-12	0.631529	0.086	0.055	1.75961e-07	ENSG00000131042	protein_coding	cDC vs other cells single cell malignant samples significant results
RUFY3	6.57094e-12	1.23477	0.136	0.065	1.83323e-07	ENSG00000018189	protein_coding	cDC vs other cells single cell malignant samples significant results
UNC93B1	6.81829e-12	1.22566	0.12	0.052	1.90224e-07	ENSG00000110057	protein_coding	cDC vs other cells single cell malignant samples significant results
CTTNBP2NL	7.98531e-12	1.80033	0.048	0.016	2.22782e-07	ENSG00000143079	protein_coding	cDC vs other cells single cell malignant samples significant results
UGCG	8.65455e-12	0.625998	0.089	0.049	2.41453e-07	ENSG00000148154	protein_coding	cDC vs other cells single cell malignant samples significant results
GZMB	8.91174e-12	-2.83959	0.005	0.015	2.48629e-07	ENSG00000100453	protein_coding	cDC vs other cells single cell malignant samples significant results
PDK4	9.44008e-12	1.30978	0.093	0.032	2.63369e-07	ENSG00000004799	protein_coding	cDC vs other cells single cell malignant samples significant results
BCL11B	9.92075e-12	-3.7627	0.004	0.019	2.76779e-07	ENSG00000127152	protein_coding	cDC vs other cells single cell malignant samples significant results
NKG7	1.03215e-11	-0.596782	0.077	0.056	2.8796e-07	ENSG00000105374	protein_coding	cDC vs other cells single cell malignant samples significant results
BLNK	1.16077e-11	1.67246	0.077	0.023	3.23844e-07	ENSG00000095585	protein_coding	cDC vs other cells single cell malignant samples significant results
KLRB1	1.17385e-11	-2.73634	0.007	0.019	3.27492e-07	ENSG00000111796	protein_coding	cDC vs other cells single cell malignant samples significant results
SARAF	1.20585e-11	0.608912	0.474	0.329	3.36419e-07	ENSG00000133872	protein_coding	cDC vs other cells single cell malignant samples significant results
SCCPDH	1.34442e-11	-0.684292	0.128	0.173	3.75079e-07	ENSG00000143653	protein_coding	cDC vs other cells single cell malignant samples significant results
PARM1	1.65723e-11	1.82748	0.02	0.006	4.62351e-07	ENSG00000169116	protein_coding	cDC vs other cells single cell malignant samples significant results
MYD88	1.93586e-11	1.01134	0.117	0.06	5.40086e-07	ENSG00000172936	protein_coding	cDC vs other cells single cell malignant samples significant results
EMP3	1.96397e-11	0.62281	0.225	0.142	5.47929e-07	ENSG00000142227	protein_coding	cDC vs other cells single cell malignant samples significant results
LILRA1	1.99636e-11	1.15822	0.063	0.028	5.56964e-07	ENSG00000274935	protein_coding	cDC vs other cells single cell malignant samples significant results
LILRA1	1.99636e-11	1.15822	0.063	0.028	5.56964e-07	ENSG00000275525	protein_coding	cDC vs other cells single cell malignant samples significant results
LILRA1	1.99636e-11	1.15822	0.063	0.028	5.56964e-07	ENSG00000277398	protein_coding	cDC vs other cells single cell malignant samples significant results
LILRA1	1.99636e-11	1.15822	0.063	0.028	5.56964e-07	ENSG00000104974	protein_coding	cDC vs other cells single cell malignant samples significant results
CCNG2	2.33529e-11	0.797887	0.134	0.073	6.51521e-07	ENSG00000138764	protein_coding	cDC vs other cells single cell malignant samples significant results
NAV1	2.39111e-11	0.638915	0.061	0.04	6.67095e-07	ENSG00000134369	protein_coding	cDC vs other cells single cell malignant samples significant results
SPOCK2	2.54099e-11	-2.64183	0.008	0.026	7.08911e-07	ENSG00000107742	protein_coding	cDC vs other cells single cell malignant samples significant results
WDFY2	2.60196e-11	0.623024	0.127	0.084	7.2592e-07	ENSG00000139668	protein_coding	cDC vs other cells single cell malignant samples significant results
AP1S3	2.66442e-11	1.08436	0.056	0.031	7.43346e-07	ENSG00000152056	protein_coding	cDC vs other cells single cell malignant samples significant results
APOBR	2.9698e-11	0.790242	0.107	0.055	8.28544e-07	ENSG00000184730	protein_coding	cDC vs other cells single cell malignant samples significant results
TRAT1	3.07674e-11	-3.44948	0.006	0.029	8.58379e-07	ENSG00000163519	protein_coding	cDC vs other cells single cell malignant samples significant results
SMIM14	3.44006e-11	1.12697	0.136	0.064	9.59743e-07	ENSG00000163683	protein_coding	cDC vs other cells single cell malignant samples significant results
RAB24	3.55078e-11	0.859176	0.13	0.069	9.90633e-07	ENSG00000169228	protein_coding	cDC vs other cells single cell malignant samples significant results
ZAP70	4.06566e-11	-3.95257	0.004	0.027	1.13428e-06	ENSG00000291603	protein_coding	cDC vs other cells single cell malignant samples significant results
ZAP70	4.06566e-11	-3.95257	0.004	0.027	1.13428e-06	ENSG00000115085	protein_coding	cDC vs other cells single cell malignant samples significant results
GABARAPL2	4.12894e-11	0.670471	0.232	0.156	1.15193e-06	ENSG00000034713	protein_coding	cDC vs other cells single cell malignant samples significant results
CNDP2	5.10253e-11	0.980879	0.17	0.086	1.42355e-06	ENSG00000133313	protein_coding	cDC vs other cells single cell malignant samples significant results
RORA	5.48215e-11	-3.16853	0.007	0.03	1.52946e-06	ENSG00000069667	protein_coding	cDC vs other cells single cell malignant samples significant results
IKZF2	7.31484e-11	-3.7637	0.005	0.048	2.04077e-06	ENSG00000030419	protein_coding	cDC vs other cells single cell malignant samples significant results
TNFSF13	1.00104e-10	1.08248	0.242	0.121	2.79281e-06	ENSG00000161955	protein_coding	cDC vs other cells single cell malignant samples significant results
GZMH	1.04012e-10	-4.29336	0.002	0.011	2.90184e-06	ENSG00000100450	protein_coding	cDC vs other cells single cell malignant samples significant results
OSBPL11	1.0462e-10	0.605786	0.113	0.068	2.9188e-06	ENSG00000144909	protein_coding	cDC vs other cells single cell malignant samples significant results
SIRPA	1.24009e-10	0.74888	0.091	0.053	3.45972e-06	ENSG00000198053	protein_coding	cDC vs other cells single cell malignant samples significant results
AOAH	1.3018e-10	0.626937	0.163	0.11	3.63189e-06	ENSG00000136250	protein_coding	cDC vs other cells single cell malignant samples significant results
AIF1L	1.39346e-10	-1.58354	0.018	0.047	3.88762e-06	ENSG00000126878	protein_coding	cDC vs other cells single cell malignant samples significant results
DYNC1LI1	1.66921e-10	0.64131	0.208	0.141	4.65694e-06	ENSG00000144635	protein_coding	cDC vs other cells single cell malignant samples significant results
CYSLTR1	1.87047e-10	0.74368	0.14	0.08	5.21841e-06	ENSG00000173198	protein_coding	cDC vs other cells single cell malignant samples significant results
PRKCQ	1.9215e-10	-2.7882	0.007	0.029	5.36078e-06	ENSG00000065675	protein_coding	cDC vs other cells single cell malignant samples significant results
SIGLEC10	2.13629e-10	0.843496	0.048	0.026	5.96003e-06	ENSG00000142512	protein_coding	cDC vs other cells single cell malignant samples significant results
MOB3A	2.26092e-10	0.668857	0.114	0.063	6.30775e-06	ENSG00000172081	protein_coding	cDC vs other cells single cell malignant samples significant results
GPR82	2.57408e-10	2.15492	0.045	0.01	7.18141e-06	ENSG00000171657	protein_coding	cDC vs other cells single cell malignant samples significant results
KLRD1	2.67289e-10	-2.51057	0.009	0.021	7.4571e-06	ENSG00000134539	protein_coding	cDC vs other cells single cell malignant samples significant results
TMEM14C	2.89032e-10	0.77152	0.293	0.197	8.0637e-06	ENSG00000284936	protein_coding	cDC vs other cells single cell malignant samples significant results
TMEM14C	2.89032e-10	0.77152	0.293	0.197	8.0637e-06	ENSG00000111843	protein_coding	cDC vs other cells single cell malignant samples significant results
APLP2	2.90169e-10	-0.88503	0.539	0.614	8.09541e-06	ENSG00000084234	protein_coding	cDC vs other cells single cell malignant samples significant results
CYFIP2	2.92135e-10	-1.08478	0.035	0.053	8.15028e-06	ENSG00000055163	protein_coding	cDC vs other cells single cell malignant samples significant results
BATF3	3.00611e-10	2.96876	0.015	0.003	8.38674e-06	ENSG00000123685	protein_coding	cDC vs other cells single cell malignant samples significant results
ERCC1	3.12241e-10	1.22266	0.189	0.087	8.71121e-06	ENSG00000012061	protein_coding	cDC vs other cells single cell malignant samples significant results
LEF1	3.59737e-10	-3.61467	0.004	0.018	1.00363e-05	ENSG00000138795	protein_coding	cDC vs other cells single cell malignant samples significant results
DST	4.15461e-10	1.26058	0.17	0.072	1.15909e-05	ENSG00000151914	protein_coding	cDC vs other cells single cell malignant samples significant results
MS4A1	4.39056e-10	-0.804632	0.04	0.026	1.22492e-05	ENSG00000156738	protein_coding	cDC vs other cells single cell malignant samples significant results
AKR1C3	4.48122e-10	-0.710087	0.065	0.091	1.25022e-05	ENSG00000196139	protein_coding	cDC vs other cells single cell malignant samples significant results
PIK3CG	4.52532e-10	0.954015	0.195	0.11	1.26252e-05	ENSG00000105851	protein_coding	cDC vs other cells single cell malignant samples significant results
NAGA	4.90025e-10	0.873965	0.084	0.044	1.36712e-05	ENSG00000198951	protein_coding	cDC vs other cells single cell malignant samples significant results
PRMT2	5.80628e-10	0.611577	0.381	0.261	1.61989e-05	ENSG00000160310	protein_coding	cDC vs other cells single cell malignant samples significant results
CD38	6.39242e-10	-1.4281	0.061	0.126	1.78342e-05	ENSG00000004468	protein_coding	cDC vs other cells single cell malignant samples significant results
ADAM8	6.39827e-10	0.95437	0.108	0.05	1.78505e-05	ENSG00000151651	protein_coding	cDC vs other cells single cell malignant samples significant results
MS4A4E	6.73655e-10	0.993962	0.036	0.02	1.87943e-05	ENSG00000214787	protein_coding	cDC vs other cells single cell malignant samples significant results
RAP2A	6.81906e-10	0.768096	0.067	0.032	1.90245e-05	ENSG00000125249	protein_coding	cDC vs other cells single cell malignant samples significant results
TPPP3	7.82014e-10	1.61906	0.056	0.017	2.18174e-05	ENSG00000159713	protein_coding	cDC vs other cells single cell malignant samples significant results
SERPINB8	8.42738e-10	0.609741	0.104	0.065	2.35116e-05	ENSG00000166401	protein_coding	cDC vs other cells single cell malignant samples significant results
SNN	8.46097e-10	1.38636	0.063	0.024	2.36053e-05	ENSG00000184602	protein_coding	cDC vs other cells single cell malignant samples significant results
FCGR2C	8.8162e-10	1.66971	0.04	0.011	2.45963e-05	ENSG00000244682	protein_coding	cDC vs other cells single cell malignant samples significant results
BTG1	9.73074e-10	-1.28149	0.211	0.338	2.71478e-05	ENSG00000133639	protein_coding	cDC vs other cells single cell malignant samples significant results
PRKCD	1.06419e-09	0.87947	0.168	0.084	2.96899e-05	ENSG00000163932	protein_coding	cDC vs other cells single cell malignant samples significant results
C1QTNF4	1.08932e-09	-1.7613	0.034	0.082	3.03909e-05	ENSG00000284838	protein_coding	cDC vs other cells single cell malignant samples significant results
C1QTNF4	1.08932e-09	-1.7613	0.034	0.082	3.03909e-05	ENSG00000172247	protein_coding	cDC vs other cells single cell malignant samples significant results
CSK	1.10107e-09	0.793381	0.118	0.066	3.07188e-05	ENSG00000103653	protein_coding	cDC vs other cells single cell malignant samples significant results
ATP6V0A1	1.21456e-09	0.834467	0.091	0.051	3.38851e-05	ENSG00000033627	protein_coding	cDC vs other cells single cell malignant samples significant results
CD34	1.54969e-09	-2.00114	0.049	0.161	4.32348e-05	ENSG00000174059	protein_coding	cDC vs other cells single cell malignant samples significant results
IFNAR2	1.55676e-09	0.817662	0.252	0.136	4.34319e-05	ENSG00000159110	protein_coding	cDC vs other cells single cell malignant samples significant results
SLFN5	1.55868e-09	-0.99833	0.049	0.049	4.34857e-05	ENSG00000166750	protein_coding	cDC vs other cells single cell malignant samples significant results
FOXN2	1.64188e-09	0.66382	0.195	0.128	4.58069e-05	ENSG00000170802	protein_coding	cDC vs other cells single cell malignant samples significant results
ERLIN1	1.6712e-09	-1.12051	0.096	0.18	4.66248e-05	ENSG00000107566	protein_coding	cDC vs other cells single cell malignant samples significant results
LRRC8C	1.68993e-09	0.683074	0.107	0.065	4.71472e-05	ENSG00000171488	protein_coding	cDC vs other cells single cell malignant samples significant results
GPRIN3	1.88351e-09	1.17327	0.051	0.019	5.2548e-05	ENSG00000185477	protein_coding	cDC vs other cells single cell malignant samples significant results
RPS6KA4	1.93891e-09	1.07748	0.068	0.035	5.40936e-05	ENSG00000162302	protein_coding	cDC vs other cells single cell malignant samples significant results
ERG	2.12553e-09	-1.41125	0.042	0.093	5.93e-05	ENSG00000157554	protein_coding	cDC vs other cells single cell malignant samples significant results
NFKB1	2.23028e-09	0.755249	0.125	0.082	6.22225e-05	ENSG00000109320	protein_coding	cDC vs other cells single cell malignant samples significant results
RARA	2.40794e-09	1.15217	0.065	0.03	6.7179e-05	ENSG00000131759	protein_coding	cDC vs other cells single cell malignant samples significant results
TUBA1A	2.61503e-09	0.705206	0.359	0.227	7.29567e-05	ENSG00000167552	protein_coding	cDC vs other cells single cell malignant samples significant results
CD8A	2.68882e-09	-2.31369	0.006	0.012	7.50155e-05	ENSG00000153563	protein_coding	cDC vs other cells single cell malignant samples significant results
ZNF217	2.85468e-09	0.677094	0.188	0.115	7.96428e-05	ENSG00000171940	protein_coding	cDC vs other cells single cell malignant samples significant results
CLIC2	3.1266e-09	1.11057	0.061	0.032	8.72291e-05	ENSG00000155962	protein_coding	cDC vs other cells single cell malignant samples significant results
PTPRJ	3.37849e-09	0.73626	0.08	0.046	9.42565e-05	ENSG00000149177	protein_coding	cDC vs other cells single cell malignant samples significant results
SPECC1	4.35489e-09	0.888051	0.239	0.134	0.000121497	ENSG00000128487	protein_coding	cDC vs other cells single cell malignant samples significant results
RNASE3	4.89772e-09	-1.8872	0.039	0.091	0.000136641	ENSG00000169397	protein_coding	cDC vs other cells single cell malignant samples significant results
MILR1	4.94456e-09	0.752604	0.123	0.072	0.000137948	ENSG00000271605	protein_coding	cDC vs other cells single cell malignant samples significant results
MYCL	5.39167e-09	3.03616	0.017	0.002	0.000150422	ENSG00000116990	protein_coding	cDC vs other cells single cell malignant samples significant results
MCTP2	5.87837e-09	-2.19274	0.02	0.074	0.000164001	ENSG00000140563	protein_coding	cDC vs other cells single cell malignant samples significant results
SNX30	5.96663e-09	1.04356	0.065	0.032	0.000166463	ENSG00000148158	protein_coding	cDC vs other cells single cell malignant samples significant results
SPINT2	6.63874e-09	0.960504	0.212	0.122	0.000185214	ENSG00000167642	protein_coding	cDC vs other cells single cell malignant samples significant results
ZNF385A	7.14352e-09	1.23708	0.052	0.023	0.000199297	ENSG00000161642	protein_coding	cDC vs other cells single cell malignant samples significant results
ADAP2	7.14616e-09	1.03882	0.051	0.022	0.000199371	ENSG00000184060	protein_coding	cDC vs other cells single cell malignant samples significant results
FLOT1	7.30658e-09	0.899228	0.119	0.065	0.000203846	ENSG00000223654	protein_coding	cDC vs other cells single cell malignant samples significant results
FLOT1	7.30658e-09	0.899228	0.119	0.065	0.000203846	ENSG00000232280	protein_coding	cDC vs other cells single cell malignant samples significant results
FLOT1	7.30658e-09	0.899228	0.119	0.065	0.000203846	ENSG00000206379	protein_coding	cDC vs other cells single cell malignant samples significant results
FLOT1	7.30658e-09	0.899228	0.119	0.065	0.000203846	ENSG00000230143	protein_coding	cDC vs other cells single cell malignant samples significant results
FLOT1	7.30658e-09	0.899228	0.119	0.065	0.000203846	ENSG00000224740	protein_coding	cDC vs other cells single cell malignant samples significant results
FLOT1	7.30658e-09	0.899228	0.119	0.065	0.000203846	ENSG00000236271	protein_coding	cDC vs other cells single cell malignant samples significant results
FLOT1	7.30658e-09	0.899228	0.119	0.065	0.000203846	ENSG00000206480	protein_coding	cDC vs other cells single cell malignant samples significant results
FLOT1	7.30658e-09	0.899228	0.119	0.065	0.000203846	ENSG00000137312	protein_coding	cDC vs other cells single cell malignant samples significant results
JCHAIN	7.33194e-09	-2.29377	0.056	0.058	0.000204554	ENSG00000132465	protein_coding	cDC vs other cells single cell malignant samples significant results
CAMK1D	7.51553e-09	1.12202	0.138	0.064	0.000209676	ENSG00000183049	protein_coding	cDC vs other cells single cell malignant samples significant results
PROM1	8.28053e-09	-1.48148	0.015	0.032	0.000231018	ENSG00000007062	protein_coding	cDC vs other cells single cell malignant samples significant results
SLC31A1	8.29478e-09	0.903274	0.09	0.05	0.000231416	ENSG00000136868	protein_coding	cDC vs other cells single cell malignant samples significant results
ASGR2	1.00679e-08	1.51472	0.039	0.013	0.000280884	ENSG00000161944	protein_coding	cDC vs other cells single cell malignant samples significant results
HBEGF	1.02958e-08	0.972869	0.082	0.043	0.000287241	ENSG00000113070	protein_coding	cDC vs other cells single cell malignant samples significant results
ARPIN	1.04877e-08	2.24705	0.035	0.01	0.000292596	ENSG00000242498	protein_coding	cDC vs other cells single cell malignant samples significant results
RNF145	1.12936e-08	0.682546	0.174	0.116	0.000315081	ENSG00000145860	protein_coding	cDC vs other cells single cell malignant samples significant results
DCANP1	1.14072e-08	2.66566	0.014	0.002	0.000318251	ENSG00000251380	protein_coding	cDC vs other cells single cell malignant samples significant results
TIGAR	1.17196e-08	1.14434	0.073	0.034	0.000326965	ENSG00000078237	protein_coding	cDC vs other cells single cell malignant samples significant results
FKBP15	1.2787e-08	0.599063	0.113	0.077	0.000356743	ENSG00000119321	protein_coding	cDC vs other cells single cell malignant samples significant results
STRBP	1.30201e-08	-1.58155	0.053	0.122	0.000363247	ENSG00000165209	protein_coding	cDC vs other cells single cell malignant samples significant results
MAP2K1	1.37757e-08	0.80518	0.084	0.048	0.000384328	ENSG00000169032	protein_coding	cDC vs other cells single cell malignant samples significant results
RELT	1.43676e-08	1.02538	0.124	0.062	0.000400843	ENSG00000054967	protein_coding	cDC vs other cells single cell malignant samples significant results
INPP4B	1.52679e-08	-3.10488	0.011	0.064	0.000425959	ENSG00000109452	protein_coding	cDC vs other cells single cell malignant samples significant results
NOP58	1.5627e-08	-0.606051	0.24	0.316	0.000435976	ENSG00000055044	protein_coding	cDC vs other cells single cell malignant samples significant results
AP2S1	1.58057e-08	0.657175	0.238	0.154	0.000440964	ENSG00000042753	protein_coding	cDC vs other cells single cell malignant samples significant results
TGFBI	1.64936e-08	1.71401	0.04	0.01	0.000460154	ENSG00000120708	protein_coding	cDC vs other cells single cell malignant samples significant results
ACY3	1.82796e-08	1.84742	0.096	0.028	0.000509984	ENSG00000132744	protein_coding	cDC vs other cells single cell malignant samples significant results
LPXN	1.84107e-08	1.22308	0.149	0.063	0.000513639	ENSG00000110031	protein_coding	cDC vs other cells single cell malignant samples significant results
SMPD3	1.95284e-08	2.10899	0.037	0.008	0.000544823	ENSG00000103056	protein_coding	cDC vs other cells single cell malignant samples significant results
COL4A5	2.01798e-08	-4.95826	0	0.011	0.000562997	ENSG00000188153	protein_coding	cDC vs other cells single cell malignant samples significant results
MOB1B	2.11486e-08	0.772779	0.129	0.083	0.000590026	ENSG00000173542	protein_coding	cDC vs other cells single cell malignant samples significant results
IL10RB	2.39393e-08	0.662243	0.254	0.16	0.000667883	ENSG00000243646	protein_coding	cDC vs other cells single cell malignant samples significant results
ADGRE5	2.40253e-08	0.698437	0.275	0.176	0.000670281	ENSG00000123146	protein_coding	cDC vs other cells single cell malignant samples significant results
BMF	2.72525e-08	1.48436	0.047	0.018	0.000760319	ENSG00000104081	protein_coding	cDC vs other cells single cell malignant samples significant results
TMEM154	2.84421e-08	0.716734	0.122	0.072	0.000793507	ENSG00000170006	protein_coding	cDC vs other cells single cell malignant samples significant results
TLR10	2.87386e-08	1.40268	0.034	0.011	0.000801778	ENSG00000174123	protein_coding	cDC vs other cells single cell malignant samples significant results
DHRS3	2.92803e-08	1.20762	0.043	0.016	0.000816891	ENSG00000162496	protein_coding	cDC vs other cells single cell malignant samples significant results
RHOG	3.25655e-08	0.917326	0.177	0.095	0.000908544	ENSG00000177105	protein_coding	cDC vs other cells single cell malignant samples significant results
RHOH	3.33585e-08	-1.43059	0.019	0.034	0.000930669	ENSG00000168421	protein_coding	cDC vs other cells single cell malignant samples significant results
MS4A6E	3.35169e-08	2.47765	0.013	0.002	0.000935088	ENSG00000166926	protein_coding	cDC vs other cells single cell malignant samples significant results
LCK	3.38847e-08	-2.77862	0.002	0.013	0.000945348	ENSG00000182866	protein_coding	cDC vs other cells single cell malignant samples significant results
FGFBP2	3.49895e-08	-3.36874	0.003	0.011	0.000976173	ENSG00000137441	protein_coding	cDC vs other cells single cell malignant samples significant results
MCUB	3.68976e-08	0.588914	0.136	0.07	0.0010294	ENSG00000005059	protein_coding	cDC vs other cells single cell malignant samples significant results
CRTAP	3.93461e-08	0.646729	0.214	0.144	0.00109772	ENSG00000170275	protein_coding	cDC vs other cells single cell malignant samples significant results
LBH	3.95742e-08	-1.27411	0.029	0.039	0.00110408	ENSG00000213626	protein_coding	cDC vs other cells single cell malignant samples significant results
VAT1	4.12132e-08	-1.14721	0.041	0.083	0.00114981	ENSG00000108828	protein_coding	cDC vs other cells single cell malignant samples significant results
RPL22L1	4.20493e-08	-0.5876	0.295	0.371	0.00117313	ENSG00000163584	protein_coding	cDC vs other cells single cell malignant samples significant results
HEMGN	4.28222e-08	-4.76537	0.004	0.044	0.0011947	ENSG00000136929	protein_coding	cDC vs other cells single cell malignant samples significant results
CLEC11A	4.4037e-08	-1.19294	0.151	0.257	0.00122859	ENSG00000105472	protein_coding	cDC vs other cells single cell malignant samples significant results
CD2	4.4457e-08	-1.28603	0.043	0.052	0.00124031	ENSG00000116824	protein_coding	cDC vs other cells single cell malignant samples significant results
CBX6	5.00175e-08	0.976415	0.126	0.063	0.00139544	ENSG00000183741	protein_coding	cDC vs other cells single cell malignant samples significant results
PLB1	5.24005e-08	1.06814	0.044	0.019	0.00146192	ENSG00000163803	protein_coding	cDC vs other cells single cell malignant samples significant results
FILIP1L	5.56677e-08	2.42433	0.032	0.008	0.00155307	ENSG00000168386	protein_coding	cDC vs other cells single cell malignant samples significant results
CNPY3	5.69947e-08	0.841976	0.316	0.187	0.0015901	ENSG00000137161	protein_coding	cDC vs other cells single cell malignant samples significant results
TFEB	5.70551e-08	1.30924	0.042	0.016	0.00159178	ENSG00000112561	protein_coding	cDC vs other cells single cell malignant samples significant results
TLR7	5.80516e-08	1.71603	0.05	0.014	0.00161958	ENSG00000196664	protein_coding	cDC vs other cells single cell malignant samples significant results
GAS7	6.12473e-08	0.730591	0.157	0.093	0.00170874	ENSG00000007237	protein_coding	cDC vs other cells single cell malignant samples significant results
CPQ	6.36689e-08	0.727987	0.104	0.07	0.0017763	ENSG00000104324	protein_coding	cDC vs other cells single cell malignant samples significant results
IGFBP2	6.50494e-08	-0.881006	0.012	0.02	0.00181481	ENSG00000115457	protein_coding	cDC vs other cells single cell malignant samples significant results
KCNQ5	7.02304e-08	-2.22634	0.009	0.038	0.00195936	ENSG00000185760	protein_coding	cDC vs other cells single cell malignant samples significant results
VSTM1	7.81249e-08	-2.18284	0.009	0.043	0.00217961	ENSG00000276159	protein_coding	cDC vs other cells single cell malignant samples significant results
VSTM1	7.81249e-08	-2.18284	0.009	0.043	0.00217961	ENSG00000275577	protein_coding	cDC vs other cells single cell malignant samples significant results
VSTM1	7.81249e-08	-2.18284	0.009	0.043	0.00217961	ENSG00000275330	protein_coding	cDC vs other cells single cell malignant samples significant results
VSTM1	7.81249e-08	-2.18284	0.009	0.043	0.00217961	ENSG00000276066	protein_coding	cDC vs other cells single cell malignant samples significant results
VSTM1	7.81249e-08	-2.18284	0.009	0.043	0.00217961	ENSG00000274953	protein_coding	cDC vs other cells single cell malignant samples significant results
VSTM1	7.81249e-08	-2.18284	0.009	0.043	0.00217961	ENSG00000276363	protein_coding	cDC vs other cells single cell malignant samples significant results
VSTM1	7.81249e-08	-2.18284	0.009	0.043	0.00217961	ENSG00000275962	protein_coding	cDC vs other cells single cell malignant samples significant results
VSTM1	7.81249e-08	-2.18284	0.009	0.043	0.00217961	ENSG00000274887	protein_coding	cDC vs other cells single cell malignant samples significant results
VSTM1	7.81249e-08	-2.18284	0.009	0.043	0.00217961	ENSG00000189068	protein_coding	cDC vs other cells single cell malignant samples significant results
VSTM1	7.81249e-08	-2.18284	0.009	0.043	0.00217961	ENSG00000277607	protein_coding	cDC vs other cells single cell malignant samples significant results
ZBTB18	9.01437e-08	0.843935	0.082	0.047	0.00251492	ENSG00000179456	protein_coding	cDC vs other cells single cell malignant samples significant results
VPS13A	9.56557e-08	-0.992976	0.074	0.126	0.0026687	ENSG00000197969	protein_coding	cDC vs other cells single cell malignant samples significant results
ALDH2	9.64683e-08	1.58674	0.181	0.065	0.00269137	ENSG00000111275	protein_coding	cDC vs other cells single cell malignant samples significant results
EPSTI1	9.67112e-08	0.711799	0.059	0.035	0.00269814	ENSG00000133106	protein_coding	cDC vs other cells single cell malignant samples significant results
PSMB10	1.03293e-07	0.823121	0.324	0.199	0.00288178	ENSG00000205220	protein_coding	cDC vs other cells single cell malignant samples significant results
PLP2	1.08193e-07	1.18571	0.15	0.066	0.00301849	ENSG00000102007	protein_coding	cDC vs other cells single cell malignant samples significant results
CD200R1	1.12269e-07	1.4514	0.024	0.009	0.00313218	ENSG00000163606	protein_coding	cDC vs other cells single cell malignant samples significant results
MAP7	1.12606e-07	-0.684677	0.066	0.088	0.0031416	ENSG00000135525	protein_coding	cDC vs other cells single cell malignant samples significant results
CLU	1.26657e-07	-1.06514	0.076	0.113	0.0035336	ENSG00000120885	protein_coding	cDC vs other cells single cell malignant samples significant results
CSF3R	1.36654e-07	-1.06628	0.101	0.176	0.00381252	ENSG00000119535	protein_coding	cDC vs other cells single cell malignant samples significant results
MDK	1.39429e-07	-3.58412	0.011	0.07	0.00388993	ENSG00000110492	protein_coding	cDC vs other cells single cell malignant samples significant results
CPD	1.41518e-07	-0.810323	0.083	0.131	0.00394822	ENSG00000108582	protein_coding	cDC vs other cells single cell malignant samples significant results
KLF9	1.44769e-07	0.816368	0.124	0.076	0.00403892	ENSG00000119138	protein_coding	cDC vs other cells single cell malignant samples significant results
PID1	1.46654e-07	3.00227	0.019	0.002	0.0040915	ENSG00000153823	protein_coding	cDC vs other cells single cell malignant samples significant results
YIF1B	1.49758e-07	0.791421	0.085	0.055	0.0041781	ENSG00000167645	protein_coding	cDC vs other cells single cell malignant samples significant results
IFIT2	1.5069e-07	0.686005	0.053	0.03	0.00420409	ENSG00000119922	protein_coding	cDC vs other cells single cell malignant samples significant results
DTNA	1.51895e-07	2.01548	0.019	0.005	0.00423772	ENSG00000134769	protein_coding	cDC vs other cells single cell malignant samples significant results
MYBPH	1.63042e-07	2.71891	0.014	0.002	0.00454871	ENSG00000133055	protein_coding	cDC vs other cells single cell malignant samples significant results
ZBTB8A	1.99703e-07	-0.867383	0.032	0.051	0.0055715	ENSG00000160062	protein_coding	cDC vs other cells single cell malignant samples significant results
CD1C	2.0515e-07	2.20338	0.014	0.003	0.00572348	ENSG00000158481	protein_coding	cDC vs other cells single cell malignant samples significant results
RNASE2	2.20262e-07	-1.09898	0.259	0.309	0.00614509	ENSG00000169385	protein_coding	cDC vs other cells single cell malignant samples significant results
COL9A2	2.21653e-07	0.763711	0.043	0.028	0.00618389	ENSG00000049089	protein_coding	cDC vs other cells single cell malignant samples significant results
LRRC25	2.22941e-07	0.918136	0.048	0.024	0.00621983	ENSG00000175489	protein_coding	cDC vs other cells single cell malignant samples significant results
VOPP1	2.25552e-07	1.30442	0.058	0.023	0.00629267	ENSG00000154978	protein_coding	cDC vs other cells single cell malignant samples significant results
TFPI	2.29927e-07	-0.853012	0.068	0.108	0.00641473	ENSG00000003436	protein_coding	cDC vs other cells single cell malignant samples significant results
CLIC4	2.32735e-07	0.896863	0.167	0.09	0.00649308	ENSG00000169504	protein_coding	cDC vs other cells single cell malignant samples significant results
SERPINF1	2.44656e-07	1.89026	0.038	0.01	0.00682565	ENSG00000282307	protein_coding	cDC vs other cells single cell malignant samples significant results
SERPINF1	2.44656e-07	1.89026	0.038	0.01	0.00682565	ENSG00000132386	protein_coding	cDC vs other cells single cell malignant samples significant results
KDM5B	2.5349e-07	-0.928994	0.122	0.198	0.00707211	ENSG00000117139	protein_coding	cDC vs other cells single cell malignant samples significant results
DPPA4	2.86991e-07	-0.777233	0.023	0.031	0.00800677	ENSG00000121570	protein_coding	cDC vs other cells single cell malignant samples significant results
DUSP7	3.15921e-07	0.849483	0.075	0.04	0.00881388	ENSG00000164086	protein_coding	cDC vs other cells single cell malignant samples significant results
RAB44	3.33768e-07	-1.94541	0.014	0.046	0.00931179	ENSG00000255587	protein_coding	cDC vs other cells single cell malignant samples significant results
CD14	3.45823e-07	-0.603203	0.052	0.064	0.0096481	ENSG00000170458	protein_coding	cDC vs other cells single cell malignant samples significant results
SAMHD1	0	2.26432	0.741	0.272	0	ENSG00000101347	protein_coding	cDC vs other cells single cell malignant samples upregulation significant results
CD74	0	2.22207	0.94	0.588	0	ENSG00000019582	protein_coding	cDC vs other cells single cell malignant samples upregulation significant results
HLA-DRA	0	2.13531	0.954	0.602	0	ENSG00000277263	protein_coding	cDC vs other cells single cell malignant samples upregulation significant results
HLA-DRA	0	2.13531	0.954	0.602	0	ENSG00000234794	protein_coding	cDC vs other cells single cell malignant samples upregulation significant results
HLA-DRA	0	2.13531	0.954	0.602	0	ENSG00000228987	protein_coding	cDC vs other cells single cell malignant samples upregulation significant results
HLA-DRA	0	2.13531	0.954	0.602	0	ENSG00000227993	protein_coding	cDC vs other cells single cell malignant samples upregulation significant results
HLA-DRA	0	2.13531	0.954	0.602	0	ENSG00000226260	protein_coding	cDC vs other cells single cell malignant samples upregulation significant results
HLA-DRA	0	2.13531	0.954	0.602	0	ENSG00000230726	protein_coding	cDC vs other cells single cell malignant samples upregulation significant results
HLA-DRA	0	2.13531	0.954	0.602	0	ENSG00000206308	protein_coding	cDC vs other cells single cell malignant samples upregulation significant results
HLA-DRA	0	2.13531	0.954	0.602	0	ENSG00000204287	protein_coding	cDC vs other cells single cell malignant samples upregulation significant results
HLA-DPA1	4.41146e-309	2.54194	0.791	0.332	1.23075e-304	ENSG00000235844	protein_coding	cDC vs other cells single cell malignant samples upregulation significant results
HLA-DPA1	4.41146e-309	2.54194	0.791	0.332	1.23075e-304	ENSG00000229685	protein_coding	cDC vs other cells single cell malignant samples upregulation significant results
HLA-DPA1	4.41146e-309	2.54194	0.791	0.332	1.23075e-304	ENSG00000236177	protein_coding	cDC vs other cells single cell malignant samples upregulation significant results
HLA-DPA1	4.41146e-309	2.54194	0.791	0.332	1.23075e-304	ENSG00000224103	protein_coding	cDC vs other cells single cell malignant samples upregulation significant results
HLA-DPA1	4.41146e-309	2.54194	0.791	0.332	1.23075e-304	ENSG00000228163	protein_coding	cDC vs other cells single cell malignant samples upregulation significant results
HLA-DPA1	4.41146e-309	2.54194	0.791	0.332	1.23075e-304	ENSG00000206291	protein_coding	cDC vs other cells single cell malignant samples upregulation significant results
HLA-DPA1	4.41146e-309	2.54194	0.791	0.332	1.23075e-304	ENSG00000168384	protein_coding	cDC vs other cells single cell malignant samples upregulation significant results
HLA-DPA1	4.41146e-309	2.54194	0.791	0.332	1.23075e-304	ENSG00000231389	protein_coding	cDC vs other cells single cell malignant samples upregulation significant results
CST3	8.12517e-299	2.04766	0.826	0.35	2.26684e-294	ENSG00000101439	protein_coding	cDC vs other cells single cell malignant samples upregulation significant results
HLA-DRB1	1.52604e-294	2.19188	0.813	0.385	4.25751e-290	ENSG00000228080	protein_coding	cDC vs other cells single cell malignant samples upregulation significant results
HLA-DRB1	1.52604e-294	2.19188	0.813	0.385	4.25751e-290	ENSG00000236884	protein_coding	cDC vs other cells single cell malignant samples upregulation significant results
HLA-DRB1	1.52604e-294	2.19188	0.813	0.385	4.25751e-290	ENSG00000206240	protein_coding	cDC vs other cells single cell malignant samples upregulation significant results
HLA-DRB1	1.52604e-294	2.19188	0.813	0.385	4.25751e-290	ENSG00000229074	protein_coding	cDC vs other cells single cell malignant samples upregulation significant results
HLA-DRB1	1.52604e-294	2.19188	0.813	0.385	4.25751e-290	ENSG00000206306	protein_coding	cDC vs other cells single cell malignant samples upregulation significant results
HLA-DRB1	1.52604e-294	2.19188	0.813	0.385	4.25751e-290	ENSG00000196126	protein_coding	cDC vs other cells single cell malignant samples upregulation significant results
HLA-DPB1	8.87547e-274	2.5994	0.742	0.284	2.47617e-269	ENSG00000236693	protein_coding	cDC vs other cells single cell malignant samples upregulation significant results
HLA-DPB1	8.87547e-274	2.5994	0.742	0.284	2.47617e-269	ENSG00000230708	protein_coding	cDC vs other cells single cell malignant samples upregulation significant results
HLA-DPB1	8.87547e-274	2.5994	0.742	0.284	2.47617e-269	ENSG00000226826	protein_coding	cDC vs other cells single cell malignant samples upregulation significant results
HLA-DPB1	8.87547e-274	2.5994	0.742	0.284	2.47617e-269	ENSG00000237710	protein_coding	cDC vs other cells single cell malignant samples upregulation significant results
HLA-DPB1	8.87547e-274	2.5994	0.742	0.284	2.47617e-269	ENSG00000229295	protein_coding	cDC vs other cells single cell malignant samples upregulation significant results
HLA-DPB1	8.87547e-274	2.5994	0.742	0.284	2.47617e-269	ENSG00000230763	protein_coding	cDC vs other cells single cell malignant samples upregulation significant results
HLA-DPB1	8.87547e-274	2.5994	0.742	0.284	2.47617e-269	ENSG00000215048	protein_coding	cDC vs other cells single cell malignant samples upregulation significant results
HLA-DPB1	8.87547e-274	2.5994	0.742	0.284	2.47617e-269	ENSG00000223865	protein_coding	cDC vs other cells single cell malignant samples upregulation significant results
TMSB10	3.12288e-218	0.87989	0.996	0.928	8.71252e-214	ENSG00000034510	protein_coding	cDC vs other cells single cell malignant samples upregulation significant results
TMSB4X	1.36564e-204	0.747207	0.992	0.937	3.81e-200	ENSG00000205542	protein_coding	cDC vs other cells single cell malignant samples upregulation significant results
FGL2	2.92533e-183	1.94689	0.5	0.161	8.16138e-179	ENSG00000127951	protein_coding	cDC vs other cells single cell malignant samples upregulation significant results
ACTB	7.73459e-174	0.7549	0.976	0.903	2.15787e-169	ENSG00000075624	protein_coding	cDC vs other cells single cell malignant samples upregulation significant results
FCER1A	1.20909e-171	4.18207	0.252	0.019	3.37325e-167	ENSG00000291905	protein_coding	cDC vs other cells single cell malignant samples upregulation significant results
FCER1A	1.20909e-171	4.18207	0.252	0.019	3.37325e-167	ENSG00000179639	protein_coding	cDC vs other cells single cell malignant samples upregulation significant results
HLA-DQA1	5.08668e-165	3.39483	0.378	0.069	1.41913e-160	ENSG00000236418	protein_coding	cDC vs other cells single cell malignant samples upregulation significant results
HLA-DQA1	5.08668e-165	3.39483	0.378	0.069	1.41913e-160	ENSG00000232062	protein_coding	cDC vs other cells single cell malignant samples upregulation significant results
HLA-DQA1	5.08668e-165	3.39483	0.378	0.069	1.41913e-160	ENSG00000225890	protein_coding	cDC vs other cells single cell malignant samples upregulation significant results
HLA-DQA1	5.08668e-165	3.39483	0.378	0.069	1.41913e-160	ENSG00000228284	protein_coding	cDC vs other cells single cell malignant samples upregulation significant results
HLA-DQA1	5.08668e-165	3.39483	0.378	0.069	1.41913e-160	ENSG00000206305	protein_coding	cDC vs other cells single cell malignant samples upregulation significant results
HLA-DQA1	5.08668e-165	3.39483	0.378	0.069	1.41913e-160	ENSG00000196735	protein_coding	cDC vs other cells single cell malignant samples upregulation significant results
MRC1	6.0431e-162	4.29852	0.293	0.023	1.68596e-157	ENSG00000260314	protein_coding	cDC vs other cells single cell malignant samples upregulation significant results
HLA-DQB1	4.68538e-160	3.32777	0.398	0.078	1.30717e-155	ENSG00000206237	protein_coding	cDC vs other cells single cell malignant samples upregulation significant results
HLA-DQB1	4.68538e-160	3.32777	0.398	0.078	1.30717e-155	ENSG00000231939	protein_coding	cDC vs other cells single cell malignant samples upregulation significant results
HLA-DQB1	4.68538e-160	3.32777	0.398	0.078	1.30717e-155	ENSG00000233209	protein_coding	cDC vs other cells single cell malignant samples upregulation significant results
HLA-DQB1	4.68538e-160	3.32777	0.398	0.078	1.30717e-155	ENSG00000225824	protein_coding	cDC vs other cells single cell malignant samples upregulation significant results
HLA-DQB1	4.68538e-160	3.32777	0.398	0.078	1.30717e-155	ENSG00000231286	protein_coding	cDC vs other cells single cell malignant samples upregulation significant results
HLA-DQB1	4.68538e-160	3.32777	0.398	0.078	1.30717e-155	ENSG00000206302	protein_coding	cDC vs other cells single cell malignant samples upregulation significant results
HLA-DQB1	4.68538e-160	3.32777	0.398	0.078	1.30717e-155	ENSG00000179344	protein_coding	cDC vs other cells single cell malignant samples upregulation significant results
HLA-DRB5	7.2038e-149	2.54702	0.622	0.188	2.00979e-144	ENSG00000198502	protein_coding	cDC vs other cells single cell malignant samples upregulation significant results
CPVL	1.14914e-125	2.36785	0.403	0.127	3.20599e-121	ENSG00000106066	protein_coding	cDC vs other cells single cell malignant samples upregulation significant results
PKIB	5.97635e-124	4.22833	0.227	0.016	1.66734e-119	ENSG00000135549	protein_coding	cDC vs other cells single cell malignant samples upregulation significant results
MS4A6A	7.32491e-122	1.402	0.409	0.208	2.04358e-117	ENSG00000110077	protein_coding	cDC vs other cells single cell malignant samples upregulation significant results
IL13RA1	2.35727e-119	2.10861	0.336	0.095	6.57654e-115	ENSG00000131724	protein_coding	cDC vs other cells single cell malignant samples upregulation significant results
DBI	2.06207e-115	1.22609	0.689	0.423	5.75297e-111	ENSG00000155368	protein_coding	cDC vs other cells single cell malignant samples upregulation significant results
S100B	2.19221e-111	4.52944	0.221	0.015	6.11605e-107	ENSG00000160307	protein_coding	cDC vs other cells single cell malignant samples upregulation significant results
FCER1G	7.09177e-109	1.03928	0.472	0.239	1.97853e-104	ENSG00000158869	protein_coding	cDC vs other cells single cell malignant samples upregulation significant results
IGSF6	1.81797e-102	1.91756	0.333	0.093	5.07195e-98	ENSG00000283934	protein_coding	cDC vs other cells single cell malignant samples upregulation significant results
IGSF6	1.81797e-102	1.91756	0.333	0.093	5.07195e-98	ENSG00000140749	protein_coding	cDC vs other cells single cell malignant samples upregulation significant results
COTL1	3.96642e-92	1.33086	0.497	0.248	1.10659e-87	ENSG00000103187	protein_coding	cDC vs other cells single cell malignant samples upregulation significant results
HLA-DMB	9.11585e-92	2.41988	0.328	0.081	2.54323e-87	ENSG00000242092	protein_coding	cDC vs other cells single cell malignant samples upregulation significant results
HLA-DMB	9.11585e-92	2.41988	0.328	0.081	2.54323e-87	ENSG00000241296	protein_coding	cDC vs other cells single cell malignant samples upregulation significant results
HLA-DMB	9.11585e-92	2.41988	0.328	0.081	2.54323e-87	ENSG00000234154	protein_coding	cDC vs other cells single cell malignant samples upregulation significant results
HLA-DMB	9.11585e-92	2.41988	0.328	0.081	2.54323e-87	ENSG00000226264	protein_coding	cDC vs other cells single cell malignant samples upregulation significant results
HLA-DMB	9.11585e-92	2.41988	0.328	0.081	2.54323e-87	ENSG00000239329	protein_coding	cDC vs other cells single cell malignant samples upregulation significant results
HLA-DMB	9.11585e-92	2.41988	0.328	0.081	2.54323e-87	ENSG00000242574	protein_coding	cDC vs other cells single cell malignant samples upregulation significant results
HLA-DMB	9.11585e-92	2.41988	0.328	0.081	2.54323e-87	ENSG00000242386	protein_coding	cDC vs other cells single cell malignant samples upregulation significant results
HLA-DMB	9.11585e-92	2.41988	0.328	0.081	2.54323e-87	ENSG00000241674	protein_coding	cDC vs other cells single cell malignant samples upregulation significant results
LGALS1	3.35153e-91	1.11105	0.739	0.445	9.35042e-87	ENSG00000100097	protein_coding	cDC vs other cells single cell malignant samples upregulation significant results
HLA-DMA	1.00731e-88	1.80273	0.456	0.174	2.81029e-84	ENSG00000242361	protein_coding	cDC vs other cells single cell malignant samples upregulation significant results
HLA-DMA	1.00731e-88	1.80273	0.456	0.174	2.81029e-84	ENSG00000241394	protein_coding	cDC vs other cells single cell malignant samples upregulation significant results
HLA-DMA	1.00731e-88	1.80273	0.456	0.174	2.81029e-84	ENSG00000243215	protein_coding	cDC vs other cells single cell malignant samples upregulation significant results
HLA-DMA	1.00731e-88	1.80273	0.456	0.174	2.81029e-84	ENSG00000243719	protein_coding	cDC vs other cells single cell malignant samples upregulation significant results
HLA-DMA	1.00731e-88	1.80273	0.456	0.174	2.81029e-84	ENSG00000243189	protein_coding	cDC vs other cells single cell malignant samples upregulation significant results
HLA-DMA	1.00731e-88	1.80273	0.456	0.174	2.81029e-84	ENSG00000239463	protein_coding	cDC vs other cells single cell malignant samples upregulation significant results
HLA-DMA	1.00731e-88	1.80273	0.456	0.174	2.81029e-84	ENSG00000242685	protein_coding	cDC vs other cells single cell malignant samples upregulation significant results
HLA-DMA	1.00731e-88	1.80273	0.456	0.174	2.81029e-84	ENSG00000204257	protein_coding	cDC vs other cells single cell malignant samples upregulation significant results
JAML	1.36238e-87	2.36998	0.471	0.119	3.80091e-83	ENSG00000160593	protein_coding	cDC vs other cells single cell malignant samples upregulation significant results
PAK1	1.94342e-86	1.68714	0.353	0.139	5.42195e-82	ENSG00000149269	protein_coding	cDC vs other cells single cell malignant samples upregulation significant results
IFI30	1.62114e-82	1.1329	0.402	0.186	4.52281e-78	ENSG00000216490	protein_coding	cDC vs other cells single cell malignant samples upregulation significant results
S100A4	5.85027e-82	0.764087	0.823	0.58	1.63217e-77	ENSG00000196154	protein_coding	cDC vs other cells single cell malignant samples upregulation significant results
AHR	6.10227e-79	1.11814	0.451	0.241	1.70247e-74	ENSG00000106546	protein_coding	cDC vs other cells single cell malignant samples upregulation significant results
LGALS2	7.58732e-79	2.22301	0.212	0.051	2.11679e-74	ENSG00000100079	protein_coding	cDC vs other cells single cell malignant samples upregulation significant results
CTSH	2.97469e-76	1.5189	0.35	0.134	8.29909e-72	ENSG00000103811	protein_coding	cDC vs other cells single cell malignant samples upregulation significant results
LMNA	2.61138e-69	1.10661	0.304	0.167	7.2855e-65	ENSG00000160789	protein_coding	cDC vs other cells single cell malignant samples upregulation significant results
GPX1	2.7448e-69	1.13847	0.807	0.598	7.65771e-65	ENSG00000233276	protein_coding	cDC vs other cells single cell malignant samples upregulation significant results
HLA-DQB2	2.50909e-68	3.21682	0.146	0.019	7.0001e-64	ENSG00000226165	protein_coding	cDC vs other cells single cell malignant samples upregulation significant results
HLA-DQB2	2.50909e-68	3.21682	0.146	0.019	7.0001e-64	ENSG00000230675	protein_coding	cDC vs other cells single cell malignant samples upregulation significant results
HLA-DQB2	2.50909e-68	3.21682	0.146	0.019	7.0001e-64	ENSG00000228813	protein_coding	cDC vs other cells single cell malignant samples upregulation significant results
HLA-DQB2	2.50909e-68	3.21682	0.146	0.019	7.0001e-64	ENSG00000224305	protein_coding	cDC vs other cells single cell malignant samples upregulation significant results
HLA-DQB2	2.50909e-68	3.21682	0.146	0.019	7.0001e-64	ENSG00000229493	protein_coding	cDC vs other cells single cell malignant samples upregulation significant results
HLA-DQB2	2.50909e-68	3.21682	0.146	0.019	7.0001e-64	ENSG00000228254	protein_coding	cDC vs other cells single cell malignant samples upregulation significant results
HLA-DQB2	2.50909e-68	3.21682	0.146	0.019	7.0001e-64	ENSG00000232629	protein_coding	cDC vs other cells single cell malignant samples upregulation significant results
HLA-DQB2	2.50909e-68	3.21682	0.146	0.019	7.0001e-64	ENSG00000196610	protein_coding	cDC vs other cells single cell malignant samples upregulation significant results
ITGAX	5.62086e-68	1.62856	0.309	0.114	1.56816e-63	ENSG00000140678	protein_coding	cDC vs other cells single cell malignant samples upregulation significant results
DHRS9	1.23099e-67	2.42016	0.137	0.029	3.43433e-63	ENSG00000073737	protein_coding	cDC vs other cells single cell malignant samples upregulation significant results
CLEC4A	1.64099e-65	2.64832	0.208	0.035	4.57819e-61	ENSG00000111729	protein_coding	cDC vs other cells single cell malignant samples upregulation significant results
KCTD12	2.29556e-65	1.42479	0.267	0.092	6.40438e-61	ENSG00000178695	protein_coding	cDC vs other cells single cell malignant samples upregulation significant results
RNASE6	8.33537e-65	1.60823	0.367	0.133	2.32548e-60	ENSG00000169413	protein_coding	cDC vs other cells single cell malignant samples upregulation significant results
CALM2	8.82759e-65	0.798485	0.79	0.639	2.46281e-60	ENSG00000143933	protein_coding	cDC vs other cells single cell malignant samples upregulation significant results
GABARAP	1.62925e-61	1.02958	0.556	0.337	4.54545e-57	ENSG00000170296	protein_coding	cDC vs other cells single cell malignant samples upregulation significant results
TYROBP	5.03638e-61	0.983854	0.813	0.479	1.4051e-56	ENSG00000011600	protein_coding	cDC vs other cells single cell malignant samples upregulation significant results
AHNAK	7.97912e-60	0.679059	0.644	0.422	2.22609e-55	ENSG00000124942	protein_coding	cDC vs other cells single cell malignant samples upregulation significant results
GPR183	3.22254e-58	1.17089	0.286	0.13	8.99056e-54	ENSG00000169508	protein_coding	cDC vs other cells single cell malignant samples upregulation significant results
CRIP1	6.61557e-56	1.32568	0.574	0.325	1.84568e-51	ENSG00000213145	protein_coding	cDC vs other cells single cell malignant samples upregulation significant results
LST1	6.07536e-54	1.10812	0.589	0.322	1.69497e-49	ENSG00000235915	protein_coding	cDC vs other cells single cell malignant samples upregulation significant results
LST1	6.07536e-54	1.10812	0.589	0.322	1.69497e-49	ENSG00000230791	protein_coding	cDC vs other cells single cell malignant samples upregulation significant results
LST1	6.07536e-54	1.10812	0.589	0.322	1.69497e-49	ENSG00000223465	protein_coding	cDC vs other cells single cell malignant samples upregulation significant results
LST1	6.07536e-54	1.10812	0.589	0.322	1.69497e-49	ENSG00000226182	protein_coding	cDC vs other cells single cell malignant samples upregulation significant results
LST1	6.07536e-54	1.10812	0.589	0.322	1.69497e-49	ENSG00000231048	protein_coding	cDC vs other cells single cell malignant samples upregulation significant results
LST1	6.07536e-54	1.10812	0.589	0.322	1.69497e-49	ENSG00000234514	protein_coding	cDC vs other cells single cell malignant samples upregulation significant results
LST1	6.07536e-54	1.10812	0.589	0.322	1.69497e-49	ENSG00000206433	protein_coding	cDC vs other cells single cell malignant samples upregulation significant results
LST1	6.07536e-54	1.10812	0.589	0.322	1.69497e-49	ENSG00000204482	protein_coding	cDC vs other cells single cell malignant samples upregulation significant results
ANXA5	2.42532e-53	0.656339	0.355	0.225	6.76639e-49	ENSG00000164111	protein_coding	cDC vs other cells single cell malignant samples upregulation significant results
MPEG1	3.89155e-53	0.910019	0.231	0.105	1.0857e-48	ENSG00000197629	protein_coding	cDC vs other cells single cell malignant samples upregulation significant results
MS4A7	4.00267e-53	1.0026	0.285	0.154	1.11671e-48	ENSG00000166927	protein_coding	cDC vs other cells single cell malignant samples upregulation significant results
HLA-DQA2	1.14668e-52	2.62888	0.103	0.022	3.19913e-48	ENSG00000237541	protein_coding	cDC vs other cells single cell malignant samples upregulation significant results
HLA-DQA2	1.14668e-52	2.62888	0.103	0.022	3.19913e-48	ENSG00000233192	protein_coding	cDC vs other cells single cell malignant samples upregulation significant results
HLA-DQA2	1.14668e-52	2.62888	0.103	0.022	3.19913e-48	ENSG00000231526	protein_coding	cDC vs other cells single cell malignant samples upregulation significant results
HLA-DQA2	1.14668e-52	2.62888	0.103	0.022	3.19913e-48	ENSG00000257473	protein_coding	cDC vs other cells single cell malignant samples upregulation significant results
HLA-DQA2	1.14668e-52	2.62888	0.103	0.022	3.19913e-48	ENSG00000223793	protein_coding	cDC vs other cells single cell malignant samples upregulation significant results
HLA-DQA2	1.14668e-52	2.62888	0.103	0.022	3.19913e-48	ENSG00000231823	protein_coding	cDC vs other cells single cell malignant samples upregulation significant results
HLA-DQA2	1.14668e-52	2.62888	0.103	0.022	3.19913e-48	ENSG00000206301	protein_coding	cDC vs other cells single cell malignant samples upregulation significant results
HLA-DQA2	1.14668e-52	2.62888	0.103	0.022	3.19913e-48	ENSG00000225103	protein_coding	cDC vs other cells single cell malignant samples upregulation significant results
ITGB7	7.80317e-52	2.3343	0.194	0.041	2.17701e-47	ENSG00000139626	protein_coding	cDC vs other cells single cell malignant samples upregulation significant results
OGFRL1	2.05114e-51	0.823206	0.268	0.165	5.72248e-47	ENSG00000119900	protein_coding	cDC vs other cells single cell malignant samples upregulation significant results
MYL12A	4.00657e-49	0.654258	0.737	0.556	1.11779e-44	ENSG00000101608	protein_coding	cDC vs other cells single cell malignant samples upregulation significant results
RAB11FIP1	7.89907e-48	1.2466	0.361	0.169	2.20376e-43	ENSG00000156675	protein_coding	cDC vs other cells single cell malignant samples upregulation significant results
VIM	2.23714e-47	0.640529	0.904	0.675	6.2414e-43	ENSG00000026025	protein_coding	cDC vs other cells single cell malignant samples upregulation significant results
HLA-DOA	9.0385e-45	2.40945	0.173	0.038	2.52165e-40	ENSG00000235744	protein_coding	cDC vs other cells single cell malignant samples upregulation significant results
HLA-DOA	9.0385e-45	2.40945	0.173	0.038	2.52165e-40	ENSG00000232957	protein_coding	cDC vs other cells single cell malignant samples upregulation significant results
HLA-DOA	9.0385e-45	2.40945	0.173	0.038	2.52165e-40	ENSG00000232962	protein_coding	cDC vs other cells single cell malignant samples upregulation significant results
HLA-DOA	9.0385e-45	2.40945	0.173	0.038	2.52165e-40	ENSG00000231558	protein_coding	cDC vs other cells single cell malignant samples upregulation significant results
HLA-DOA	9.0385e-45	2.40945	0.173	0.038	2.52165e-40	ENSG00000206292	protein_coding	cDC vs other cells single cell malignant samples upregulation significant results
HLA-DOA	9.0385e-45	2.40945	0.173	0.038	2.52165e-40	ENSG00000230141	protein_coding	cDC vs other cells single cell malignant samples upregulation significant results
HLA-DOA	9.0385e-45	2.40945	0.173	0.038	2.52165e-40	ENSG00000204252	protein_coding	cDC vs other cells single cell malignant samples upregulation significant results
CD86	3.26396e-44	1.44766	0.202	0.07	9.10612e-40	ENSG00000114013	protein_coding	cDC vs other cells single cell malignant samples upregulation significant results
CCR6	3.30484e-44	3.31545	0.086	0.007	9.22017e-40	ENSG00000112486	protein_coding	cDC vs other cells single cell malignant samples upregulation significant results
P2RY14	1.43418e-43	3.30012	0.091	0.01	4.00122e-39	ENSG00000174944	protein_coding	cDC vs other cells single cell malignant samples upregulation significant results
PLD4	2.05632e-42	2.50576	0.2	0.04	5.73692e-38	ENSG00000166428	protein_coding	cDC vs other cells single cell malignant samples upregulation significant results
CFP	3.97201e-41	1.53293	0.261	0.111	1.10815e-36	ENSG00000126759	protein_coding	cDC vs other cells single cell malignant samples upregulation significant results
FCGR2B	1.23269e-40	2.63203	0.115	0.021	3.43908e-36	ENSG00000072694	protein_coding	cDC vs other cells single cell malignant samples upregulation significant results
ITGB2	1.6575e-40	0.715085	0.557	0.336	4.62425e-36	ENSG00000160255	protein_coding	cDC vs other cells single cell malignant samples upregulation significant results
FGD2	2.63187e-40	1.56055	0.16	0.055	7.34266e-36	ENSG00000146192	protein_coding	cDC vs other cells single cell malignant samples upregulation significant results
DPYSL2	1.45682e-38	0.639576	0.198	0.14	4.06438e-34	ENSG00000092964	protein_coding	cDC vs other cells single cell malignant samples upregulation significant results
CLEC10A	2.93192e-38	3.93102	0.059	0.005	8.17976e-34	ENSG00000132514	protein_coding	cDC vs other cells single cell malignant samples upregulation significant results
PTPRE	3.56908e-38	0.887215	0.388	0.215	9.95738e-34	ENSG00000132334	protein_coding	cDC vs other cells single cell malignant samples upregulation significant results
HDAC9	8.60772e-38	1.68733	0.163	0.056	2.40147e-33	ENSG00000048052	protein_coding	cDC vs other cells single cell malignant samples upregulation significant results
DDIT4	3.49766e-37	1.4013	0.327	0.122	9.75813e-33	ENSG00000168209	protein_coding	cDC vs other cells single cell malignant samples upregulation significant results
CAP1	1.04869e-36	0.694225	0.714	0.534	2.92575e-32	ENSG00000131236	protein_coding	cDC vs other cells single cell malignant samples upregulation significant results
CCDC88A	5.47103e-36	0.623681	0.47	0.342	1.52636e-31	ENSG00000115355	protein_coding	cDC vs other cells single cell malignant samples upregulation significant results
SCIMP	1.55496e-35	1.50854	0.132	0.048	4.33818e-31	ENSG00000161929	protein_coding	cDC vs other cells single cell malignant samples upregulation significant results
CKLF	2.97401e-35	1.1207	0.418	0.235	8.2972e-31	ENSG00000217555	protein_coding	cDC vs other cells single cell malignant samples upregulation significant results
FCGRT	1.0438e-34	0.934561	0.183	0.106	2.91211e-30	ENSG00000104870	protein_coding	cDC vs other cells single cell malignant samples upregulation significant results
CX3CR1	1.18705e-34	1.58493	0.099	0.028	3.31176e-30	ENSG00000168329	protein_coding	cDC vs other cells single cell malignant samples upregulation significant results
PLEKHO1	1.40089e-34	1.06965	0.264	0.134	3.90833e-30	ENSG00000023902	protein_coding	cDC vs other cells single cell malignant samples upregulation significant results
LY86	3.10238e-34	1.55291	0.358	0.133	8.65534e-30	ENSG00000112799	protein_coding	cDC vs other cells single cell malignant samples upregulation significant results
TNNI2	5.4769e-34	2.35742	0.116	0.022	1.528e-29	ENSG00000288219	protein_coding	cDC vs other cells single cell malignant samples upregulation significant results
TNNI2	5.4769e-34	2.35742	0.116	0.022	1.528e-29	ENSG00000130598	protein_coding	cDC vs other cells single cell malignant samples upregulation significant results
P2RY13	2.24374e-33	1.60693	0.174	0.061	6.2598e-29	ENSG00000181631	protein_coding	cDC vs other cells single cell malignant samples upregulation significant results
ARPC1B	5.74858e-33	0.790839	0.66	0.449	1.6038e-28	ENSG00000130429	protein_coding	cDC vs other cells single cell malignant samples upregulation significant results
CTSB	7.50312e-32	0.644751	0.449	0.274	2.0933e-27	ENSG00000285132	protein_coding	cDC vs other cells single cell malignant samples upregulation significant results
CTSB	7.50312e-32	0.644751	0.449	0.274	2.0933e-27	ENSG00000164733	protein_coding	cDC vs other cells single cell malignant samples upregulation significant results
DOK2	9.58992e-32	1.23637	0.145	0.061	2.67549e-27	ENSG00000147443	protein_coding	cDC vs other cells single cell malignant samples upregulation significant results
LILRB4	5.83735e-31	1.55301	0.1	0.033	1.62856e-26	ENSG00000278555	protein_coding	cDC vs other cells single cell malignant samples upregulation significant results
LILRB4	5.83735e-31	1.55301	0.1	0.033	1.62856e-26	ENSG00000275730	protein_coding	cDC vs other cells single cell malignant samples upregulation significant results
LILRB4	5.83735e-31	1.55301	0.1	0.033	1.62856e-26	ENSG00000276042	protein_coding	cDC vs other cells single cell malignant samples upregulation significant results
LILRB4	5.83735e-31	1.55301	0.1	0.033	1.62856e-26	ENSG00000278279	protein_coding	cDC vs other cells single cell malignant samples upregulation significant results
LILRB4	5.83735e-31	1.55301	0.1	0.033	1.62856e-26	ENSG00000186818	protein_coding	cDC vs other cells single cell malignant samples upregulation significant results
SLC8A1	7.4746e-30	1.51548	0.108	0.046	2.08534e-25	ENSG00000183023	protein_coding	cDC vs other cells single cell malignant samples upregulation significant results
CCDC50	1.44475e-29	1.54779	0.196	0.072	4.0307e-25	ENSG00000152492	protein_coding	cDC vs other cells single cell malignant samples upregulation significant results
CD1D	1.49986e-29	1.63524	0.125	0.041	4.18445e-25	ENSG00000158473	protein_coding	cDC vs other cells single cell malignant samples upregulation significant results
JAK2	8.74801e-29	0.752507	0.201	0.127	2.44061e-24	ENSG00000096968	protein_coding	cDC vs other cells single cell malignant samples upregulation significant results
S100A11	1.23206e-28	0.682842	0.246	0.138	3.43733e-24	ENSG00000163191	protein_coding	cDC vs other cells single cell malignant samples upregulation significant results
CAPG	1.25669e-28	0.977106	0.267	0.143	3.50604e-24	ENSG00000042493	protein_coding	cDC vs other cells single cell malignant samples upregulation significant results
PALLD	1.72448e-28	2.02516	0.139	0.03	4.81113e-24	ENSG00000129116	protein_coding	cDC vs other cells single cell malignant samples upregulation significant results
PSTPIP2	6.65626e-28	0.880009	0.2	0.12	1.85703e-23	ENSG00000152229	protein_coding	cDC vs other cells single cell malignant samples upregulation significant results
PEA15	9.70197e-28	1.27137	0.128	0.061	2.70675e-23	ENSG00000162734	protein_coding	cDC vs other cells single cell malignant samples upregulation significant results
EPS8	1.53551e-27	2.0867	0.104	0.025	4.28391e-23	ENSG00000151491	protein_coding	cDC vs other cells single cell malignant samples upregulation significant results
LSP1	3.7827e-27	1.74504	0.256	0.078	1.05533e-22	ENSG00000288199	protein_coding	cDC vs other cells single cell malignant samples upregulation significant results
LSP1	3.7827e-27	1.74504	0.256	0.078	1.05533e-22	ENSG00000130592	protein_coding	cDC vs other cells single cell malignant samples upregulation significant results
PYCARD	4.13881e-27	1.02675	0.43	0.248	1.15469e-22	ENSG00000103490	protein_coding	cDC vs other cells single cell malignant samples upregulation significant results
IRF8	4.96721e-27	1.13233	0.198	0.092	1.3858e-22	ENSG00000140968	protein_coding	cDC vs other cells single cell malignant samples upregulation significant results
POU2F2	1.03663e-25	0.930833	0.178	0.095	2.8921e-21	ENSG00000028277	protein_coding	cDC vs other cells single cell malignant samples upregulation significant results
HCK	1.22429e-25	0.922013	0.197	0.106	3.41565e-21	ENSG00000101336	protein_coding	cDC vs other cells single cell malignant samples upregulation significant results
CD48	1.8919e-25	1.03489	0.273	0.105	5.27821e-21	ENSG00000117091	protein_coding	cDC vs other cells single cell malignant samples upregulation significant results
CSF1R	3.93447e-25	1.55451	0.143	0.051	1.09768e-20	ENSG00000182578	protein_coding	cDC vs other cells single cell malignant samples upregulation significant results
CORO1A	8.6142e-25	1.02237	0.41	0.231	2.40327e-20	ENSG00000102879	protein_coding	cDC vs other cells single cell malignant samples upregulation significant results
CAPN2	8.71186e-25	0.674542	0.254	0.16	2.43052e-20	ENSG00000162909	protein_coding	cDC vs other cells single cell malignant samples upregulation significant results
GSTP1	3.08192e-24	0.699822	0.708	0.548	8.59825e-20	ENSG00000084207	protein_coding	cDC vs other cells single cell malignant samples upregulation significant results
DAPP1	1.19891e-23	1.13494	0.188	0.085	3.34485e-19	ENSG00000070190	protein_coding	cDC vs other cells single cell malignant samples upregulation significant results
TXNIP	1.74028e-23	0.621106	0.816	0.655	4.8552e-19	ENSG00000265972	protein_coding	cDC vs other cells single cell malignant samples upregulation significant results
CTSZ	2.36119e-23	1.02037	0.132	0.065	6.58749e-19	ENSG00000101160	protein_coding	cDC vs other cells single cell malignant samples upregulation significant results
RPS6KA3	3.84892e-23	0.979863	0.299	0.17	1.07381e-18	ENSG00000177189	protein_coding	cDC vs other cells single cell malignant samples upregulation significant results
SULF2	4.04879e-22	1.4456	0.119	0.043	1.12957e-17	ENSG00000196562	protein_coding	cDC vs other cells single cell malignant samples upregulation significant results
IL10RA	1.13864e-21	0.808237	0.132	0.067	3.17669e-17	ENSG00000110324	protein_coding	cDC vs other cells single cell malignant samples upregulation significant results
CCR2	1.884e-21	1.91046	0.104	0.025	5.25616e-17	ENSG00000121807	protein_coding	cDC vs other cells single cell malignant samples upregulation significant results
NAGK	2.17611e-21	1.146	0.164	0.077	6.07114e-17	ENSG00000124357	protein_coding	cDC vs other cells single cell malignant samples upregulation significant results
IL1R2	4.26843e-21	1.80794	0.04	0.009	1.19085e-16	ENSG00000115590	protein_coding	cDC vs other cells single cell malignant samples upregulation significant results
GAPT	5.02691e-21	0.694441	0.323	0.216	1.40246e-16	ENSG00000175857	protein_coding	cDC vs other cells single cell malignant samples upregulation significant results
ACTG1	1.75686e-20	0.707314	0.808	0.672	4.90146e-16	ENSG00000291420	protein_coding	cDC vs other cells single cell malignant samples upregulation significant results
ACTG1	1.75686e-20	0.707314	0.808	0.672	4.90146e-16	ENSG00000184009	protein_coding	cDC vs other cells single cell malignant samples upregulation significant results
GAS6	4.26515e-20	2.49472	0.058	0.01	1.18993e-15	ENSG00000183087	protein_coding	cDC vs other cells single cell malignant samples upregulation significant results
MYOF	4.96381e-20	1.26618	0.109	0.045	1.38485e-15	ENSG00000138119	protein_coding	cDC vs other cells single cell malignant samples upregulation significant results
CD207	6.96299e-20	11.1543	0.018	0	1.9426e-15	ENSG00000116031	protein_coding	cDC vs other cells single cell malignant samples upregulation significant results
CD101	7.63575e-20	2.45868	0.038	0.006	2.1303e-15	ENSG00000134256	protein_coding	cDC vs other cells single cell malignant samples upregulation significant results
SHTN1	8.79284e-20	1.28428	0.099	0.049	2.45312e-15	ENSG00000187164	protein_coding	cDC vs other cells single cell malignant samples upregulation significant results
DEGS1	9.66108e-20	1.08569	0.196	0.099	2.69534e-15	ENSG00000143753	protein_coding	cDC vs other cells single cell malignant samples upregulation significant results
IRF4	1.30658e-19	1.26707	0.071	0.021	3.64524e-15	ENSG00000137265	protein_coding	cDC vs other cells single cell malignant samples upregulation significant results
RNASET2	2.12663e-19	0.837343	0.485	0.305	5.93307e-15	ENSG00000026297	protein_coding	cDC vs other cells single cell malignant samples upregulation significant results
PIK3AP1	2.32976e-19	0.782856	0.257	0.151	6.4998e-15	ENSG00000155629	protein_coding	cDC vs other cells single cell malignant samples upregulation significant results
FCGR2A	4.04252e-19	1.08706	0.194	0.09	1.12782e-14	ENSG00000143226	protein_coding	cDC vs other cells single cell malignant samples upregulation significant results
CIITA	4.94746e-19	1.3783	0.104	0.047	1.38029e-14	ENSG00000179583	protein_coding	cDC vs other cells single cell malignant samples upregulation significant results
ETS2	5.9759e-19	0.866017	0.334	0.199	1.66722e-14	ENSG00000157557	protein_coding	cDC vs other cells single cell malignant samples upregulation significant results
CCR5	6.13519e-19	2.21891	0.056	0.01	1.71166e-14	ENSG00000160791	protein_coding	cDC vs other cells single cell malignant samples upregulation significant results
SORT1	7.92615e-19	0.585491	0.125	0.08	2.21132e-14	ENSG00000134243	protein_coding	cDC vs other cells single cell malignant samples upregulation significant results
RAB31	1.07083e-18	1.2257	0.31	0.134	2.98752e-14	ENSG00000168461	protein_coding	cDC vs other cells single cell malignant samples upregulation significant results
CD36	1.0968e-18	1.11945	0.495	0.257	3.05996e-14	ENSG00000135218	protein_coding	cDC vs other cells single cell malignant samples upregulation significant results
UCP2	1.83733e-18	1.08261	0.157	0.076	5.12598e-14	ENSG00000175567	protein_coding	cDC vs other cells single cell malignant samples upregulation significant results
GRN	2.14085e-18	0.587213	0.424	0.262	5.97274e-14	ENSG00000030582	protein_coding	cDC vs other cells single cell malignant samples upregulation significant results
GPR65	3.09292e-18	1.03129	0.115	0.045	8.62893e-14	ENSG00000140030	protein_coding	cDC vs other cells single cell malignant samples upregulation significant results
ZNF503	3.44023e-18	1.46385	0.045	0.018	9.59791e-14	ENSG00000165655	protein_coding	cDC vs other cells single cell malignant samples upregulation significant results
APAF1	3.54824e-18	0.969665	0.189	0.1	9.89924e-14	ENSG00000120868	protein_coding	cDC vs other cells single cell malignant samples upregulation significant results
FGD4	5.18722e-18	0.89257	0.107	0.056	1.44718e-13	ENSG00000139132	protein_coding	cDC vs other cells single cell malignant samples upregulation significant results
SPATS2L	6.0569e-18	1.8134	0.138	0.043	1.68982e-13	ENSG00000196141	protein_coding	cDC vs other cells single cell malignant samples upregulation significant results
RAC1	6.52853e-18	0.691096	0.432	0.291	1.82139e-13	ENSG00000136238	protein_coding	cDC vs other cells single cell malignant samples upregulation significant results
SYNGR2	9.96209e-18	0.750364	0.211	0.14	2.77932e-13	ENSG00000108639	protein_coding	cDC vs other cells single cell malignant samples upregulation significant results
RGS10	1.07717e-17	0.654084	0.232	0.161	3.00521e-13	ENSG00000148908	protein_coding	cDC vs other cells single cell malignant samples upregulation significant results
ENTPD1	1.11737e-17	0.959626	0.149	0.081	3.11735e-13	ENSG00000138185	protein_coding	cDC vs other cells single cell malignant samples upregulation significant results
RNF130	1.2019e-17	0.596808	0.341	0.248	3.35317e-13	ENSG00000113269	protein_coding	cDC vs other cells single cell malignant samples upregulation significant results
CPED1	1.24671e-17	2.78366	0.049	0.008	3.4782e-13	ENSG00000106034	protein_coding	cDC vs other cells single cell malignant samples upregulation significant results
IGFLR1	1.25118e-17	1.2431	0.19	0.081	3.49067e-13	ENSG00000126246	protein_coding	cDC vs other cells single cell malignant samples upregulation significant results
UVRAG	1.42599e-17	0.992782	0.198	0.115	3.97838e-13	ENSG00000198382	protein_coding	cDC vs other cells single cell malignant samples upregulation significant results
APOC2	1.59602e-17	1.60924	0.187	0.067	4.45275e-13	ENSG00000234906	protein_coding	cDC vs other cells single cell malignant samples upregulation significant results
IRF7	2.02355e-17	1.28092	0.123	0.046	5.6455e-13	ENSG00000276561	protein_coding	cDC vs other cells single cell malignant samples upregulation significant results
IRF7	2.02355e-17	1.28092	0.123	0.046	5.6455e-13	ENSG00000185507	protein_coding	cDC vs other cells single cell malignant samples upregulation significant results
CNN2	2.27001e-17	0.93171	0.279	0.155	6.33309e-13	ENSG00000064666	protein_coding	cDC vs other cells single cell malignant samples upregulation significant results
UPK3A	3.82941e-17	3.04176	0.041	0.005	1.06837e-12	ENSG00000100373	protein_coding	cDC vs other cells single cell malignant samples upregulation significant results
CYBA	4.26155e-17	0.894815	0.558	0.368	1.18893e-12	ENSG00000051523	protein_coding	cDC vs other cells single cell malignant samples upregulation significant results
SH2B3	4.57244e-17	1.36835	0.128	0.053	1.27567e-12	ENSG00000111252	protein_coding	cDC vs other cells single cell malignant samples upregulation significant results
GSN	5.08036e-17	0.869458	0.261	0.151	1.41737e-12	ENSG00000148180	protein_coding	cDC vs other cells single cell malignant samples upregulation significant results
PTPN6	8.16054e-17	0.615629	0.313	0.198	2.27671e-12	ENSG00000111679	protein_coding	cDC vs other cells single cell malignant samples upregulation significant results
ATP2B1	9.88889e-17	0.612556	0.293	0.203	2.7589e-12	ENSG00000070961	protein_coding	cDC vs other cells single cell malignant samples upregulation significant results
TACC1	3.23418e-16	0.606696	0.285	0.205	9.02303e-12	ENSG00000147526	protein_coding	cDC vs other cells single cell malignant samples upregulation significant results
CD4	3.59357e-16	1.00256	0.113	0.053	1.00257e-11	ENSG00000010610	protein_coding	cDC vs other cells single cell malignant samples upregulation significant results
BID	3.70516e-16	0.622342	0.29	0.206	1.0337e-11	ENSG00000015475	protein_coding	cDC vs other cells single cell malignant samples upregulation significant results
CRYBG1	4.22797e-16	0.590853	0.168	0.103	1.17956e-11	ENSG00000112297	protein_coding	cDC vs other cells single cell malignant samples upregulation significant results
ABI3	4.57042e-16	1.64186	0.045	0.01	1.2751e-11	ENSG00000108798	protein_coding	cDC vs other cells single cell malignant samples upregulation significant results
OFD1	4.60259e-16	0.803719	0.213	0.123	1.28408e-11	ENSG00000046651	protein_coding	cDC vs other cells single cell malignant samples upregulation significant results
GRB2	5.39449e-16	0.665591	0.588	0.419	1.50501e-11	ENSG00000177885	protein_coding	cDC vs other cells single cell malignant samples upregulation significant results
TLDC2	5.61786e-16	1.69935	0.046	0.012	1.56733e-11	ENSG00000101342	protein_coding	cDC vs other cells single cell malignant samples upregulation significant results
RASSF2	5.94151e-16	0.95455	0.26	0.144	1.65762e-11	ENSG00000101265	protein_coding	cDC vs other cells single cell malignant samples upregulation significant results
GLIPR2	6.32368e-16	0.609682	0.272	0.171	1.76424e-11	ENSG00000122694	protein_coding	cDC vs other cells single cell malignant samples upregulation significant results
HVCN1	8.14736e-16	0.830199	0.132	0.071	2.27303e-11	ENSG00000122986	protein_coding	cDC vs other cells single cell malignant samples upregulation significant results
CD300A	9.33188e-16	1.39874	0.163	0.057	2.6035e-11	ENSG00000291918	protein_coding	cDC vs other cells single cell malignant samples upregulation significant results
CD300A	9.33188e-16	1.39874	0.163	0.057	2.6035e-11	ENSG00000167851	protein_coding	cDC vs other cells single cell malignant samples upregulation significant results
ARF5	9.93961e-16	1.23666	0.279	0.135	2.77305e-11	ENSG00000004059	protein_coding	cDC vs other cells single cell malignant samples upregulation significant results
ARHGAP5	1.27107e-15	1.42613	0.214	0.09	3.54616e-11	ENSG00000100852	protein_coding	cDC vs other cells single cell malignant samples upregulation significant results
LAP3	2.09037e-15	0.744571	0.234	0.147	5.83194e-11	ENSG00000002549	protein_coding	cDC vs other cells single cell malignant samples upregulation significant results
RNH1	3.20347e-15	0.78425	0.235	0.138	8.93737e-11	ENSG00000276230	protein_coding	cDC vs other cells single cell malignant samples upregulation significant results
RNH1	3.20347e-15	0.78425	0.235	0.138	8.93737e-11	ENSG00000023191	protein_coding	cDC vs other cells single cell malignant samples upregulation significant results
ADAM28	3.57099e-15	1.25797	0.229	0.094	9.9627e-11	ENSG00000042980	protein_coding	cDC vs other cells single cell malignant samples upregulation significant results
C1QA	4.53459e-15	2.70139	0.049	0.009	1.2651e-10	ENSG00000173372	protein_coding	cDC vs other cells single cell malignant samples upregulation significant results
MX1	5.21922e-15	1.27634	0.097	0.039	1.45611e-10	ENSG00000157601	protein_coding	cDC vs other cells single cell malignant samples upregulation significant results
TBC1D9	6.53092e-15	1.82818	0.055	0.014	1.82206e-10	ENSG00000109436	protein_coding	cDC vs other cells single cell malignant samples upregulation significant results
CSF2RA	9.62232e-15	1.05124	0.139	0.064	2.68453e-10	ENSG00000292357	protein_coding	cDC vs other cells single cell malignant samples upregulation significant results
CSF2RA	9.62232e-15	1.05124	0.139	0.064	2.68453e-10	ENSG00000198223	protein_coding	cDC vs other cells single cell malignant samples upregulation significant results
CSTB	1.21896e-14	0.817401	0.251	0.147	3.40079e-10	ENSG00000160213	protein_coding	cDC vs other cells single cell malignant samples upregulation significant results
PLXDC2	1.93454e-14	0.999998	0.195	0.095	5.39716e-10	ENSG00000120594	protein_coding	cDC vs other cells single cell malignant samples upregulation significant results
EIF2AK4	2.21537e-14	0.895194	0.233	0.142	6.18065e-10	ENSG00000128829	protein_coding	cDC vs other cells single cell malignant samples upregulation significant results
IFITM3	2.86385e-14	0.862066	0.14	0.086	7.98985e-10	ENSG00000142089	protein_coding	cDC vs other cells single cell malignant samples upregulation significant results
CCDC6	3.09912e-14	1.14397	0.202	0.111	8.64623e-10	ENSG00000108091	protein_coding	cDC vs other cells single cell malignant samples upregulation significant results
CD180	3.25447e-14	1.45834	0.115	0.04	9.07965e-10	ENSG00000134061	protein_coding	cDC vs other cells single cell malignant samples upregulation significant results
RUNX2	3.5632e-14	0.778503	0.182	0.103	9.94096e-10	ENSG00000124813	protein_coding	cDC vs other cells single cell malignant samples upregulation significant results
NDRG2	3.72734e-14	2.7208	0.045	0.008	1.03989e-09	ENSG00000165795	protein_coding	cDC vs other cells single cell malignant samples upregulation significant results
SIGLEC6	4.31601e-14	2.27316	0.049	0.009	1.20412e-09	ENSG00000105492	protein_coding	cDC vs other cells single cell malignant samples upregulation significant results
MOB3B	5.46633e-14	2.02352	0.051	0.012	1.52505e-09	ENSG00000120162	protein_coding	cDC vs other cells single cell malignant samples upregulation significant results
CACNA2D3	5.6604e-14	1.82672	0.042	0.014	1.5792e-09	ENSG00000157445	protein_coding	cDC vs other cells single cell malignant samples upregulation significant results
HACD4	6.7317e-14	0.764938	0.293	0.179	1.87808e-09	ENSG00000188921	protein_coding	cDC vs other cells single cell malignant samples upregulation significant results
PRELID1	7.6972e-14	0.938266	0.229	0.132	2.14744e-09	ENSG00000169230	protein_coding	cDC vs other cells single cell malignant samples upregulation significant results
KIF17	1.08599e-13	2.85577	0.039	0.005	3.02981e-09	ENSG00000117245	protein_coding	cDC vs other cells single cell malignant samples upregulation significant results
GPR34	1.12118e-13	2.36041	0.033	0.007	3.12797e-09	ENSG00000171659	protein_coding	cDC vs other cells single cell malignant samples upregulation significant results
EPB41L2	1.13702e-13	0.972522	0.12	0.07	3.17218e-09	ENSG00000079819	protein_coding	cDC vs other cells single cell malignant samples upregulation significant results
ENPP2	1.62239e-13	2.60149	0.061	0.009	4.52631e-09	ENSG00000136960	protein_coding	cDC vs other cells single cell malignant samples upregulation significant results
MS4A4A	2.03302e-13	1.17243	0.068	0.031	5.67193e-09	ENSG00000110079	protein_coding	cDC vs other cells single cell malignant samples upregulation significant results
C9orf72	2.15465e-13	0.804466	0.124	0.079	6.01127e-09	ENSG00000147894	protein_coding	cDC vs other cells single cell malignant samples upregulation significant results
CPPED1	2.15641e-13	0.779926	0.185	0.114	6.01616e-09	ENSG00000103381	protein_coding	cDC vs other cells single cell malignant samples upregulation significant results
MSR1	2.18829e-13	1.65762	0.072	0.028	6.10511e-09	ENSG00000038945	protein_coding	cDC vs other cells single cell malignant samples upregulation significant results
ARF3	2.33729e-13	0.842609	0.244	0.148	6.5208e-09	ENSG00000134287	protein_coding	cDC vs other cells single cell malignant samples upregulation significant results
DAB2	2.40561e-13	1.66182	0.119	0.035	6.7114e-09	ENSG00000153071	protein_coding	cDC vs other cells single cell malignant samples upregulation significant results
CFL1	3.87992e-13	0.616308	0.655	0.506	1.08246e-08	ENSG00000172757	protein_coding	cDC vs other cells single cell malignant samples upregulation significant results
CYTH4	3.97109e-13	1.225	0.124	0.05	1.1079e-08	ENSG00000100055	protein_coding	cDC vs other cells single cell malignant samples upregulation significant results
TAGLN2	4.92482e-13	0.769974	0.619	0.445	1.37398e-08	ENSG00000158710	protein_coding	cDC vs other cells single cell malignant samples upregulation significant results
CXCL16	4.99931e-13	2.13277	0.037	0.01	1.39476e-08	ENSG00000161921	protein_coding	cDC vs other cells single cell malignant samples upregulation significant results
IL18	5.70458e-13	1.19491	0.236	0.111	1.59152e-08	ENSG00000150782	protein_coding	cDC vs other cells single cell malignant samples upregulation significant results
SLC4A3	7.36127e-13	4.17182	0.016	0.001	2.05372e-08	ENSG00000114923	protein_coding	cDC vs other cells single cell malignant samples upregulation significant results
KYNU	7.93336e-13	0.754502	0.107	0.058	2.21333e-08	ENSG00000115919	protein_coding	cDC vs other cells single cell malignant samples upregulation significant results
AFF3	8.26844e-13	1.46285	0.117	0.046	2.30681e-08	ENSG00000144218	protein_coding	cDC vs other cells single cell malignant samples upregulation significant results
NPC2	8.96234e-13	0.605126	0.378	0.25	2.5004e-08	ENSG00000119655	protein_coding	cDC vs other cells single cell malignant samples upregulation significant results
GRK3	9.76287e-13	0.825084	0.128	0.075	2.72374e-08	ENSG00000100077	protein_coding	cDC vs other cells single cell malignant samples upregulation significant results
TNFRSF11A	1.24058e-12	3.29045	0.027	0.003	3.4611e-08	ENSG00000141655	protein_coding	cDC vs other cells single cell malignant samples upregulation significant results
ENHO	1.2619e-12	5.5903	0.012	0	3.52057e-08	ENSG00000168913	protein_coding	cDC vs other cells single cell malignant samples upregulation significant results
LY96	1.42404e-12	1.07834	0.113	0.053	3.97293e-08	ENSG00000154589	protein_coding	cDC vs other cells single cell malignant samples upregulation significant results
ITGAL	1.45707e-12	0.730576	0.233	0.125	4.06509e-08	ENSG00000005844	protein_coding	cDC vs other cells single cell malignant samples upregulation significant results
HMOX1	1.54512e-12	1.17475	0.041	0.017	4.31074e-08	ENSG00000100292	protein_coding	cDC vs other cells single cell malignant samples upregulation significant results
ADCY7	1.57144e-12	0.615222	0.152	0.089	4.38415e-08	ENSG00000121281	protein_coding	cDC vs other cells single cell malignant samples upregulation significant results
GPAT3	1.65464e-12	1.71391	0.093	0.029	4.61628e-08	ENSG00000138678	protein_coding	cDC vs other cells single cell malignant samples upregulation significant results
RHOC	2.0143e-12	0.886829	0.077	0.036	5.6197e-08	ENSG00000155366	protein_coding	cDC vs other cells single cell malignant samples upregulation significant results
LILRB1	2.38271e-12	1.19787	0.069	0.029	6.64753e-08	ENSG00000274669	protein_coding	cDC vs other cells single cell malignant samples upregulation significant results
LILRB1	2.38271e-12	1.19787	0.069	0.029	6.64753e-08	ENSG00000277134	protein_coding	cDC vs other cells single cell malignant samples upregulation significant results
LILRB1	2.38271e-12	1.19787	0.069	0.029	6.64753e-08	ENSG00000277807	protein_coding	cDC vs other cells single cell malignant samples upregulation significant results
LILRB1	2.38271e-12	1.19787	0.069	0.029	6.64753e-08	ENSG00000276452	protein_coding	cDC vs other cells single cell malignant samples upregulation significant results
LILRB1	2.38271e-12	1.19787	0.069	0.029	6.64753e-08	ENSG00000104972	protein_coding	cDC vs other cells single cell malignant samples upregulation significant results
PREX1	2.38621e-12	0.71668	0.184	0.103	6.6573e-08	ENSG00000124126	protein_coding	cDC vs other cells single cell malignant samples upregulation significant results
RASSF5	2.8869e-12	0.887397	0.175	0.088	8.05415e-08	ENSG00000266094	protein_coding	cDC vs other cells single cell malignant samples upregulation significant results
FGR	2.98068e-12	0.590591	0.171	0.105	8.31581e-08	ENSG00000000938	protein_coding	cDC vs other cells single cell malignant samples upregulation significant results
CRYBG3	2.99067e-12	0.992101	0.115	0.053	8.34366e-08	ENSG00000080200	protein_coding	cDC vs other cells single cell malignant samples upregulation significant results
ALCAM	3.06002e-12	0.675901	0.236	0.159	8.53715e-08	ENSG00000170017	protein_coding	cDC vs other cells single cell malignant samples upregulation significant results
CLCN5	3.4164e-12	1.95754	0.048	0.016	9.53142e-08	ENSG00000171365	protein_coding	cDC vs other cells single cell malignant samples upregulation significant results
CD300LF	3.69447e-12	1.04249	0.101	0.054	1.03072e-07	ENSG00000186074	protein_coding	cDC vs other cells single cell malignant samples upregulation significant results
C1QB	3.84971e-12	3.43127	0.013	0.002	1.07403e-07	ENSG00000173369	protein_coding	cDC vs other cells single cell malignant samples upregulation significant results
CLEC4F	4.60787e-12	6.7007	0.014	0	1.28555e-07	ENSG00000152672	protein_coding	cDC vs other cells single cell malignant samples upregulation significant results
LILRB2	6.30706e-12	0.631529	0.086	0.055	1.75961e-07	ENSG00000276146	protein_coding	cDC vs other cells single cell malignant samples upregulation significant results
LILRB2	6.30706e-12	0.631529	0.086	0.055	1.75961e-07	ENSG00000275463	protein_coding	cDC vs other cells single cell malignant samples upregulation significant results
LILRB2	6.30706e-12	0.631529	0.086	0.055	1.75961e-07	ENSG00000277751	protein_coding	cDC vs other cells single cell malignant samples upregulation significant results
LILRB2	6.30706e-12	0.631529	0.086	0.055	1.75961e-07	ENSG00000274513	protein_coding	cDC vs other cells single cell malignant samples upregulation significant results
LILRB2	6.30706e-12	0.631529	0.086	0.055	1.75961e-07	ENSG00000131042	protein_coding	cDC vs other cells single cell malignant samples upregulation significant results
RUFY3	6.57094e-12	1.23477	0.136	0.065	1.83323e-07	ENSG00000018189	protein_coding	cDC vs other cells single cell malignant samples upregulation significant results
UNC93B1	6.81829e-12	1.22566	0.12	0.052	1.90224e-07	ENSG00000110057	protein_coding	cDC vs other cells single cell malignant samples upregulation significant results
CTTNBP2NL	7.98531e-12	1.80033	0.048	0.016	2.22782e-07	ENSG00000143079	protein_coding	cDC vs other cells single cell malignant samples upregulation significant results
UGCG	8.65455e-12	0.625998	0.089	0.049	2.41453e-07	ENSG00000148154	protein_coding	cDC vs other cells single cell malignant samples upregulation significant results
PDK4	9.44008e-12	1.30978	0.093	0.032	2.63369e-07	ENSG00000004799	protein_coding	cDC vs other cells single cell malignant samples upregulation significant results
BLNK	1.16077e-11	1.67246	0.077	0.023	3.23844e-07	ENSG00000095585	protein_coding	cDC vs other cells single cell malignant samples upregulation significant results
SARAF	1.20585e-11	0.608912	0.474	0.329	3.36419e-07	ENSG00000133872	protein_coding	cDC vs other cells single cell malignant samples upregulation significant results
PARM1	1.65723e-11	1.82748	0.02	0.006	4.62351e-07	ENSG00000169116	protein_coding	cDC vs other cells single cell malignant samples upregulation significant results
MYD88	1.93586e-11	1.01134	0.117	0.06	5.40086e-07	ENSG00000172936	protein_coding	cDC vs other cells single cell malignant samples upregulation significant results
EMP3	1.96397e-11	0.62281	0.225	0.142	5.47929e-07	ENSG00000142227	protein_coding	cDC vs other cells single cell malignant samples upregulation significant results
LILRA1	1.99636e-11	1.15822	0.063	0.028	5.56964e-07	ENSG00000274935	protein_coding	cDC vs other cells single cell malignant samples upregulation significant results
LILRA1	1.99636e-11	1.15822	0.063	0.028	5.56964e-07	ENSG00000275525	protein_coding	cDC vs other cells single cell malignant samples upregulation significant results
LILRA1	1.99636e-11	1.15822	0.063	0.028	5.56964e-07	ENSG00000277398	protein_coding	cDC vs other cells single cell malignant samples upregulation significant results
LILRA1	1.99636e-11	1.15822	0.063	0.028	5.56964e-07	ENSG00000104974	protein_coding	cDC vs other cells single cell malignant samples upregulation significant results
CCNG2	2.33529e-11	0.797887	0.134	0.073	6.51521e-07	ENSG00000138764	protein_coding	cDC vs other cells single cell malignant samples upregulation significant results
NAV1	2.39111e-11	0.638915	0.061	0.04	6.67095e-07	ENSG00000134369	protein_coding	cDC vs other cells single cell malignant samples upregulation significant results
WDFY2	2.60196e-11	0.623024	0.127	0.084	7.2592e-07	ENSG00000139668	protein_coding	cDC vs other cells single cell malignant samples upregulation significant results
AP1S3	2.66442e-11	1.08436	0.056	0.031	7.43346e-07	ENSG00000152056	protein_coding	cDC vs other cells single cell malignant samples upregulation significant results
APOBR	2.9698e-11	0.790242	0.107	0.055	8.28544e-07	ENSG00000184730	protein_coding	cDC vs other cells single cell malignant samples upregulation significant results
SMIM14	3.44006e-11	1.12697	0.136	0.064	9.59743e-07	ENSG00000163683	protein_coding	cDC vs other cells single cell malignant samples upregulation significant results
RAB24	3.55078e-11	0.859176	0.13	0.069	9.90633e-07	ENSG00000169228	protein_coding	cDC vs other cells single cell malignant samples upregulation significant results
GABARAPL2	4.12894e-11	0.670471	0.232	0.156	1.15193e-06	ENSG00000034713	protein_coding	cDC vs other cells single cell malignant samples upregulation significant results
CNDP2	5.10253e-11	0.980879	0.17	0.086	1.42355e-06	ENSG00000133313	protein_coding	cDC vs other cells single cell malignant samples upregulation significant results
TNFSF13	1.00104e-10	1.08248	0.242	0.121	2.79281e-06	ENSG00000161955	protein_coding	cDC vs other cells single cell malignant samples upregulation significant results
OSBPL11	1.0462e-10	0.605786	0.113	0.068	2.9188e-06	ENSG00000144909	protein_coding	cDC vs other cells single cell malignant samples upregulation significant results
SIRPA	1.24009e-10	0.74888	0.091	0.053	3.45972e-06	ENSG00000198053	protein_coding	cDC vs other cells single cell malignant samples upregulation significant results
AOAH	1.3018e-10	0.626937	0.163	0.11	3.63189e-06	ENSG00000136250	protein_coding	cDC vs other cells single cell malignant samples upregulation significant results
DYNC1LI1	1.66921e-10	0.64131	0.208	0.141	4.65694e-06	ENSG00000144635	protein_coding	cDC vs other cells single cell malignant samples upregulation significant results
CYSLTR1	1.87047e-10	0.74368	0.14	0.08	5.21841e-06	ENSG00000173198	protein_coding	cDC vs other cells single cell malignant samples upregulation significant results
SIGLEC10	2.13629e-10	0.843496	0.048	0.026	5.96003e-06	ENSG00000142512	protein_coding	cDC vs other cells single cell malignant samples upregulation significant results
MOB3A	2.26092e-10	0.668857	0.114	0.063	6.30775e-06	ENSG00000172081	protein_coding	cDC vs other cells single cell malignant samples upregulation significant results
GPR82	2.57408e-10	2.15492	0.045	0.01	7.18141e-06	ENSG00000171657	protein_coding	cDC vs other cells single cell malignant samples upregulation significant results
TMEM14C	2.89032e-10	0.77152	0.293	0.197	8.0637e-06	ENSG00000284936	protein_coding	cDC vs other cells single cell malignant samples upregulation significant results
TMEM14C	2.89032e-10	0.77152	0.293	0.197	8.0637e-06	ENSG00000111843	protein_coding	cDC vs other cells single cell malignant samples upregulation significant results
BATF3	3.00611e-10	2.96876	0.015	0.003	8.38674e-06	ENSG00000123685	protein_coding	cDC vs other cells single cell malignant samples upregulation significant results
ERCC1	3.12241e-10	1.22266	0.189	0.087	8.71121e-06	ENSG00000012061	protein_coding	cDC vs other cells single cell malignant samples upregulation significant results
DST	4.15461e-10	1.26058	0.17	0.072	1.15909e-05	ENSG00000151914	protein_coding	cDC vs other cells single cell malignant samples upregulation significant results
PIK3CG	4.52532e-10	0.954015	0.195	0.11	1.26252e-05	ENSG00000105851	protein_coding	cDC vs other cells single cell malignant samples upregulation significant results
NAGA	4.90025e-10	0.873965	0.084	0.044	1.36712e-05	ENSG00000198951	protein_coding	cDC vs other cells single cell malignant samples upregulation significant results
PRMT2	5.80628e-10	0.611577	0.381	0.261	1.61989e-05	ENSG00000160310	protein_coding	cDC vs other cells single cell malignant samples upregulation significant results
ADAM8	6.39827e-10	0.95437	0.108	0.05	1.78505e-05	ENSG00000151651	protein_coding	cDC vs other cells single cell malignant samples upregulation significant results
MS4A4E	6.73655e-10	0.993962	0.036	0.02	1.87943e-05	ENSG00000214787	protein_coding	cDC vs other cells single cell malignant samples upregulation significant results
RAP2A	6.81906e-10	0.768096	0.067	0.032	1.90245e-05	ENSG00000125249	protein_coding	cDC vs other cells single cell malignant samples upregulation significant results
TPPP3	7.82014e-10	1.61906	0.056	0.017	2.18174e-05	ENSG00000159713	protein_coding	cDC vs other cells single cell malignant samples upregulation significant results
SERPINB8	8.42738e-10	0.609741	0.104	0.065	2.35116e-05	ENSG00000166401	protein_coding	cDC vs other cells single cell malignant samples upregulation significant results
SNN	8.46097e-10	1.38636	0.063	0.024	2.36053e-05	ENSG00000184602	protein_coding	cDC vs other cells single cell malignant samples upregulation significant results
FCGR2C	8.8162e-10	1.66971	0.04	0.011	2.45963e-05	ENSG00000244682	protein_coding	cDC vs other cells single cell malignant samples upregulation significant results
PRKCD	1.06419e-09	0.87947	0.168	0.084	2.96899e-05	ENSG00000163932	protein_coding	cDC vs other cells single cell malignant samples upregulation significant results
CSK	1.10107e-09	0.793381	0.118	0.066	3.07188e-05	ENSG00000103653	protein_coding	cDC vs other cells single cell malignant samples upregulation significant results
ATP6V0A1	1.21456e-09	0.834467	0.091	0.051	3.38851e-05	ENSG00000033627	protein_coding	cDC vs other cells single cell malignant samples upregulation significant results
IFNAR2	1.55676e-09	0.817662	0.252	0.136	4.34319e-05	ENSG00000159110	protein_coding	cDC vs other cells single cell malignant samples upregulation significant results
FOXN2	1.64188e-09	0.66382	0.195	0.128	4.58069e-05	ENSG00000170802	protein_coding	cDC vs other cells single cell malignant samples upregulation significant results
LRRC8C	1.68993e-09	0.683074	0.107	0.065	4.71472e-05	ENSG00000171488	protein_coding	cDC vs other cells single cell malignant samples upregulation significant results
GPRIN3	1.88351e-09	1.17327	0.051	0.019	5.2548e-05	ENSG00000185477	protein_coding	cDC vs other cells single cell malignant samples upregulation significant results
RPS6KA4	1.93891e-09	1.07748	0.068	0.035	5.40936e-05	ENSG00000162302	protein_coding	cDC vs other cells single cell malignant samples upregulation significant results
NFKB1	2.23028e-09	0.755249	0.125	0.082	6.22225e-05	ENSG00000109320	protein_coding	cDC vs other cells single cell malignant samples upregulation significant results
RARA	2.40794e-09	1.15217	0.065	0.03	6.7179e-05	ENSG00000131759	protein_coding	cDC vs other cells single cell malignant samples upregulation significant results
TUBA1A	2.61503e-09	0.705206	0.359	0.227	7.29567e-05	ENSG00000167552	protein_coding	cDC vs other cells single cell malignant samples upregulation significant results
ZNF217	2.85468e-09	0.677094	0.188	0.115	7.96428e-05	ENSG00000171940	protein_coding	cDC vs other cells single cell malignant samples upregulation significant results
CLIC2	3.1266e-09	1.11057	0.061	0.032	8.72291e-05	ENSG00000155962	protein_coding	cDC vs other cells single cell malignant samples upregulation significant results
PTPRJ	3.37849e-09	0.73626	0.08	0.046	9.42565e-05	ENSG00000149177	protein_coding	cDC vs other cells single cell malignant samples upregulation significant results
SPECC1	4.35489e-09	0.888051	0.239	0.134	0.000121497	ENSG00000128487	protein_coding	cDC vs other cells single cell malignant samples upregulation significant results
MILR1	4.94456e-09	0.752604	0.123	0.072	0.000137948	ENSG00000271605	protein_coding	cDC vs other cells single cell malignant samples upregulation significant results
MYCL	5.39167e-09	3.03616	0.017	0.002	0.000150422	ENSG00000116990	protein_coding	cDC vs other cells single cell malignant samples upregulation significant results
SNX30	5.96663e-09	1.04356	0.065	0.032	0.000166463	ENSG00000148158	protein_coding	cDC vs other cells single cell malignant samples upregulation significant results
SPINT2	6.63874e-09	0.960504	0.212	0.122	0.000185214	ENSG00000167642	protein_coding	cDC vs other cells single cell malignant samples upregulation significant results
ZNF385A	7.14352e-09	1.23708	0.052	0.023	0.000199297	ENSG00000161642	protein_coding	cDC vs other cells single cell malignant samples upregulation significant results
ADAP2	7.14616e-09	1.03882	0.051	0.022	0.000199371	ENSG00000184060	protein_coding	cDC vs other cells single cell malignant samples upregulation significant results
FLOT1	7.30658e-09	0.899228	0.119	0.065	0.000203846	ENSG00000223654	protein_coding	cDC vs other cells single cell malignant samples upregulation significant results
FLOT1	7.30658e-09	0.899228	0.119	0.065	0.000203846	ENSG00000232280	protein_coding	cDC vs other cells single cell malignant samples upregulation significant results
FLOT1	7.30658e-09	0.899228	0.119	0.065	0.000203846	ENSG00000206379	protein_coding	cDC vs other cells single cell malignant samples upregulation significant results
FLOT1	7.30658e-09	0.899228	0.119	0.065	0.000203846	ENSG00000230143	protein_coding	cDC vs other cells single cell malignant samples upregulation significant results
FLOT1	7.30658e-09	0.899228	0.119	0.065	0.000203846	ENSG00000224740	protein_coding	cDC vs other cells single cell malignant samples upregulation significant results
FLOT1	7.30658e-09	0.899228	0.119	0.065	0.000203846	ENSG00000236271	protein_coding	cDC vs other cells single cell malignant samples upregulation significant results
FLOT1	7.30658e-09	0.899228	0.119	0.065	0.000203846	ENSG00000206480	protein_coding	cDC vs other cells single cell malignant samples upregulation significant results
FLOT1	7.30658e-09	0.899228	0.119	0.065	0.000203846	ENSG00000137312	protein_coding	cDC vs other cells single cell malignant samples upregulation significant results
CAMK1D	7.51553e-09	1.12202	0.138	0.064	0.000209676	ENSG00000183049	protein_coding	cDC vs other cells single cell malignant samples upregulation significant results
SLC31A1	8.29478e-09	0.903274	0.09	0.05	0.000231416	ENSG00000136868	protein_coding	cDC vs other cells single cell malignant samples upregulation significant results
ASGR2	1.00679e-08	1.51472	0.039	0.013	0.000280884	ENSG00000161944	protein_coding	cDC vs other cells single cell malignant samples upregulation significant results
HBEGF	1.02958e-08	0.972869	0.082	0.043	0.000287241	ENSG00000113070	protein_coding	cDC vs other cells single cell malignant samples upregulation significant results
ARPIN	1.04877e-08	2.24705	0.035	0.01	0.000292596	ENSG00000242498	protein_coding	cDC vs other cells single cell malignant samples upregulation significant results
RNF145	1.12936e-08	0.682546	0.174	0.116	0.000315081	ENSG00000145860	protein_coding	cDC vs other cells single cell malignant samples upregulation significant results
DCANP1	1.14072e-08	2.66566	0.014	0.002	0.000318251	ENSG00000251380	protein_coding	cDC vs other cells single cell malignant samples upregulation significant results
TIGAR	1.17196e-08	1.14434	0.073	0.034	0.000326965	ENSG00000078237	protein_coding	cDC vs other cells single cell malignant samples upregulation significant results
FKBP15	1.2787e-08	0.599063	0.113	0.077	0.000356743	ENSG00000119321	protein_coding	cDC vs other cells single cell malignant samples upregulation significant results
MAP2K1	1.37757e-08	0.80518	0.084	0.048	0.000384328	ENSG00000169032	protein_coding	cDC vs other cells single cell malignant samples upregulation significant results
RELT	1.43676e-08	1.02538	0.124	0.062	0.000400843	ENSG00000054967	protein_coding	cDC vs other cells single cell malignant samples upregulation significant results
AP2S1	1.58057e-08	0.657175	0.238	0.154	0.000440964	ENSG00000042753	protein_coding	cDC vs other cells single cell malignant samples upregulation significant results
TGFBI	1.64936e-08	1.71401	0.04	0.01	0.000460154	ENSG00000120708	protein_coding	cDC vs other cells single cell malignant samples upregulation significant results
ACY3	1.82796e-08	1.84742	0.096	0.028	0.000509984	ENSG00000132744	protein_coding	cDC vs other cells single cell malignant samples upregulation significant results
LPXN	1.84107e-08	1.22308	0.149	0.063	0.000513639	ENSG00000110031	protein_coding	cDC vs other cells single cell malignant samples upregulation significant results
SMPD3	1.95284e-08	2.10899	0.037	0.008	0.000544823	ENSG00000103056	protein_coding	cDC vs other cells single cell malignant samples upregulation significant results
MOB1B	2.11486e-08	0.772779	0.129	0.083	0.000590026	ENSG00000173542	protein_coding	cDC vs other cells single cell malignant samples upregulation significant results
IL10RB	2.39393e-08	0.662243	0.254	0.16	0.000667883	ENSG00000243646	protein_coding	cDC vs other cells single cell malignant samples upregulation significant results
ADGRE5	2.40253e-08	0.698437	0.275	0.176	0.000670281	ENSG00000123146	protein_coding	cDC vs other cells single cell malignant samples upregulation significant results
BMF	2.72525e-08	1.48436	0.047	0.018	0.000760319	ENSG00000104081	protein_coding	cDC vs other cells single cell malignant samples upregulation significant results
TMEM154	2.84421e-08	0.716734	0.122	0.072	0.000793507	ENSG00000170006	protein_coding	cDC vs other cells single cell malignant samples upregulation significant results
TLR10	2.87386e-08	1.40268	0.034	0.011	0.000801778	ENSG00000174123	protein_coding	cDC vs other cells single cell malignant samples upregulation significant results
DHRS3	2.92803e-08	1.20762	0.043	0.016	0.000816891	ENSG00000162496	protein_coding	cDC vs other cells single cell malignant samples upregulation significant results
RHOG	3.25655e-08	0.917326	0.177	0.095	0.000908544	ENSG00000177105	protein_coding	cDC vs other cells single cell malignant samples upregulation significant results
MS4A6E	3.35169e-08	2.47765	0.013	0.002	0.000935088	ENSG00000166926	protein_coding	cDC vs other cells single cell malignant samples upregulation significant results
MCUB	3.68976e-08	0.588914	0.136	0.07	0.0010294	ENSG00000005059	protein_coding	cDC vs other cells single cell malignant samples upregulation significant results
CRTAP	3.93461e-08	0.646729	0.214	0.144	0.00109772	ENSG00000170275	protein_coding	cDC vs other cells single cell malignant samples upregulation significant results
CBX6	5.00175e-08	0.976415	0.126	0.063	0.00139544	ENSG00000183741	protein_coding	cDC vs other cells single cell malignant samples upregulation significant results
PLB1	5.24005e-08	1.06814	0.044	0.019	0.00146192	ENSG00000163803	protein_coding	cDC vs other cells single cell malignant samples upregulation significant results
FILIP1L	5.56677e-08	2.42433	0.032	0.008	0.00155307	ENSG00000168386	protein_coding	cDC vs other cells single cell malignant samples upregulation significant results
CNPY3	5.69947e-08	0.841976	0.316	0.187	0.0015901	ENSG00000137161	protein_coding	cDC vs other cells single cell malignant samples upregulation significant results
TFEB	5.70551e-08	1.30924	0.042	0.016	0.00159178	ENSG00000112561	protein_coding	cDC vs other cells single cell malignant samples upregulation significant results
TLR7	5.80516e-08	1.71603	0.05	0.014	0.00161958	ENSG00000196664	protein_coding	cDC vs other cells single cell malignant samples upregulation significant results
GAS7	6.12473e-08	0.730591	0.157	0.093	0.00170874	ENSG00000007237	protein_coding	cDC vs other cells single cell malignant samples upregulation significant results
CPQ	6.36689e-08	0.727987	0.104	0.07	0.0017763	ENSG00000104324	protein_coding	cDC vs other cells single cell malignant samples upregulation significant results
ZBTB18	9.01437e-08	0.843935	0.082	0.047	0.00251492	ENSG00000179456	protein_coding	cDC vs other cells single cell malignant samples upregulation significant results
ALDH2	9.64683e-08	1.58674	0.181	0.065	0.00269137	ENSG00000111275	protein_coding	cDC vs other cells single cell malignant samples upregulation significant results
EPSTI1	9.67112e-08	0.711799	0.059	0.035	0.00269814	ENSG00000133106	protein_coding	cDC vs other cells single cell malignant samples upregulation significant results
PSMB10	1.03293e-07	0.823121	0.324	0.199	0.00288178	ENSG00000205220	protein_coding	cDC vs other cells single cell malignant samples upregulation significant results
PLP2	1.08193e-07	1.18571	0.15	0.066	0.00301849	ENSG00000102007	protein_coding	cDC vs other cells single cell malignant samples upregulation significant results
CD200R1	1.12269e-07	1.4514	0.024	0.009	0.00313218	ENSG00000163606	protein_coding	cDC vs other cells single cell malignant samples upregulation significant results
KLF9	1.44769e-07	0.816368	0.124	0.076	0.00403892	ENSG00000119138	protein_coding	cDC vs other cells single cell malignant samples upregulation significant results
PID1	1.46654e-07	3.00227	0.019	0.002	0.0040915	ENSG00000153823	protein_coding	cDC vs other cells single cell malignant samples upregulation significant results
YIF1B	1.49758e-07	0.791421	0.085	0.055	0.0041781	ENSG00000167645	protein_coding	cDC vs other cells single cell malignant samples upregulation significant results
IFIT2	1.5069e-07	0.686005	0.053	0.03	0.00420409	ENSG00000119922	protein_coding	cDC vs other cells single cell malignant samples upregulation significant results
DTNA	1.51895e-07	2.01548	0.019	0.005	0.00423772	ENSG00000134769	protein_coding	cDC vs other cells single cell malignant samples upregulation significant results
MYBPH	1.63042e-07	2.71891	0.014	0.002	0.00454871	ENSG00000133055	protein_coding	cDC vs other cells single cell malignant samples upregulation significant results
CD1C	2.0515e-07	2.20338	0.014	0.003	0.00572348	ENSG00000158481	protein_coding	cDC vs other cells single cell malignant samples upregulation significant results
COL9A2	2.21653e-07	0.763711	0.043	0.028	0.00618389	ENSG00000049089	protein_coding	cDC vs other cells single cell malignant samples upregulation significant results
LRRC25	2.22941e-07	0.918136	0.048	0.024	0.00621983	ENSG00000175489	protein_coding	cDC vs other cells single cell malignant samples upregulation significant results
VOPP1	2.25552e-07	1.30442	0.058	0.023	0.00629267	ENSG00000154978	protein_coding	cDC vs other cells single cell malignant samples upregulation significant results
CLIC4	2.32735e-07	0.896863	0.167	0.09	0.00649308	ENSG00000169504	protein_coding	cDC vs other cells single cell malignant samples upregulation significant results
SERPINF1	2.44656e-07	1.89026	0.038	0.01	0.00682565	ENSG00000282307	protein_coding	cDC vs other cells single cell malignant samples upregulation significant results
SERPINF1	2.44656e-07	1.89026	0.038	0.01	0.00682565	ENSG00000132386	protein_coding	cDC vs other cells single cell malignant samples upregulation significant results
DUSP7	3.15921e-07	0.849483	0.075	0.04	0.00881388	ENSG00000164086	protein_coding	cDC vs other cells single cell malignant samples upregulation significant results
HLA-DRA	1.15932e-204	1.86082	0.947	0.606	3.23438e-200	ENSG00000277263	protein_coding	cDC vs other cells single cell significant results
HLA-DRA	1.15932e-204	1.86082	0.947	0.606	3.23438e-200	ENSG00000234794	protein_coding	cDC vs other cells single cell significant results
HLA-DRA	1.15932e-204	1.86082	0.947	0.606	3.23438e-200	ENSG00000228987	protein_coding	cDC vs other cells single cell significant results
HLA-DRA	1.15932e-204	1.86082	0.947	0.606	3.23438e-200	ENSG00000227993	protein_coding	cDC vs other cells single cell significant results
HLA-DRA	1.15932e-204	1.86082	0.947	0.606	3.23438e-200	ENSG00000226260	protein_coding	cDC vs other cells single cell significant results
HLA-DRA	1.15932e-204	1.86082	0.947	0.606	3.23438e-200	ENSG00000230726	protein_coding	cDC vs other cells single cell significant results
HLA-DRA	1.15932e-204	1.86082	0.947	0.606	3.23438e-200	ENSG00000206308	protein_coding	cDC vs other cells single cell significant results
HLA-DRA	1.15932e-204	1.86082	0.947	0.606	3.23438e-200	ENSG00000204287	protein_coding	cDC vs other cells single cell significant results
FCER1A	2.05722e-132	3.24948	0.428	0.044	5.73944e-128	ENSG00000291905	protein_coding	cDC vs other cells single cell significant results
FCER1A	2.05722e-132	3.24948	0.428	0.044	5.73944e-128	ENSG00000179639	protein_coding	cDC vs other cells single cell significant results
CST3	3.02071e-132	1.76739	0.816	0.36	8.42749e-128	ENSG00000101439	protein_coding	cDC vs other cells single cell significant results
GPR183	1.32066e-131	2.53413	0.626	0.156	3.68452e-127	ENSG00000169508	protein_coding	cDC vs other cells single cell significant results
TMSB10	2.71014e-129	1.08597	0.996	0.935	7.56103e-125	ENSG00000034510	protein_coding	cDC vs other cells single cell significant results
SAMHD1	1.91651e-120	1.92338	0.739	0.308	5.34687e-116	ENSG00000101347	protein_coding	cDC vs other cells single cell significant results
COTL1	6.60702e-111	1.78985	0.699	0.261	1.84329e-106	ENSG00000103187	protein_coding	cDC vs other cells single cell significant results
ANXA2	3.74288e-90	1.56908	0.681	0.281	1.04423e-85	ENSG00000182718	protein_coding	cDC vs other cells single cell significant results
HLA-DRB1	7.21109e-89	1.47033	0.778	0.385	2.01182e-84	ENSG00000228080	protein_coding	cDC vs other cells single cell significant results
HLA-DRB1	7.21109e-89	1.47033	0.778	0.385	2.01182e-84	ENSG00000236884	protein_coding	cDC vs other cells single cell significant results
HLA-DRB1	7.21109e-89	1.47033	0.778	0.385	2.01182e-84	ENSG00000206240	protein_coding	cDC vs other cells single cell significant results
HLA-DRB1	7.21109e-89	1.47033	0.778	0.385	2.01182e-84	ENSG00000229074	protein_coding	cDC vs other cells single cell significant results
HLA-DRB1	7.21109e-89	1.47033	0.778	0.385	2.01182e-84	ENSG00000206306	protein_coding	cDC vs other cells single cell significant results
HLA-DRB1	7.21109e-89	1.47033	0.778	0.385	2.01182e-84	ENSG00000196126	protein_coding	cDC vs other cells single cell significant results
ARL4C	1.2879e-85	1.92943	0.426	0.085	3.59312e-81	ENSG00000188042	protein_coding	cDC vs other cells single cell significant results
ACTB	2.1937e-81	0.921236	0.952	0.908	6.12021e-77	ENSG00000075624	protein_coding	cDC vs other cells single cell significant results
S100A10	1.23948e-77	1.49582	0.602	0.238	3.45803e-73	ENSG00000197747	protein_coding	cDC vs other cells single cell significant results
KCTD12	1.31856e-75	2.06311	0.434	0.108	3.67866e-71	ENSG00000178695	protein_coding	cDC vs other cells single cell significant results
CLEC10A	3.18946e-75	3.78505	0.176	0.009	8.89829e-71	ENSG00000132514	protein_coding	cDC vs other cells single cell significant results
TMSB4X	5.99467e-73	0.782801	0.994	0.935	1.67245e-68	ENSG00000205542	protein_coding	cDC vs other cells single cell significant results
DPYSL2	1.61757e-69	1.78235	0.499	0.171	4.51286e-65	ENSG00000092964	protein_coding	cDC vs other cells single cell significant results
ANXA5	2.27439e-66	1.51872	0.582	0.245	6.34531e-62	ENSG00000164111	protein_coding	cDC vs other cells single cell significant results
CD74	4.38027e-66	0.861722	0.897	0.577	1.22205e-61	ENSG00000019582	protein_coding	cDC vs other cells single cell significant results
MAP3K8	5.70708e-66	2.04601	0.469	0.145	1.59222e-61	ENSG00000107968	protein_coding	cDC vs other cells single cell significant results
SULF2	3.9438e-64	2.23233	0.279	0.048	1.10028e-59	ENSG00000196562	protein_coding	cDC vs other cells single cell significant results
CTSH	9.08535e-61	1.62043	0.463	0.15	2.53472e-56	ENSG00000103811	protein_coding	cDC vs other cells single cell significant results
HLA-DPA1	1.04954e-60	1.31629	0.693	0.34	2.92813e-56	ENSG00000235844	protein_coding	cDC vs other cells single cell significant results
HLA-DPA1	1.04954e-60	1.31629	0.693	0.34	2.92813e-56	ENSG00000229685	protein_coding	cDC vs other cells single cell significant results
HLA-DPA1	1.04954e-60	1.31629	0.693	0.34	2.92813e-56	ENSG00000236177	protein_coding	cDC vs other cells single cell significant results
HLA-DPA1	1.04954e-60	1.31629	0.693	0.34	2.92813e-56	ENSG00000224103	protein_coding	cDC vs other cells single cell significant results
HLA-DPA1	1.04954e-60	1.31629	0.693	0.34	2.92813e-56	ENSG00000228163	protein_coding	cDC vs other cells single cell significant results
HLA-DPA1	1.04954e-60	1.31629	0.693	0.34	2.92813e-56	ENSG00000206291	protein_coding	cDC vs other cells single cell significant results
HLA-DPA1	1.04954e-60	1.31629	0.693	0.34	2.92813e-56	ENSG00000168384	protein_coding	cDC vs other cells single cell significant results
HLA-DPA1	1.04954e-60	1.31629	0.693	0.34	2.92813e-56	ENSG00000231389	protein_coding	cDC vs other cells single cell significant results
CTSS	2.33914e-60	0.598597	0.822	0.499	6.52596e-56	ENSG00000163131	protein_coding	cDC vs other cells single cell significant results
AREG	5.21345e-59	1.62148	0.596	0.229	1.4545e-54	ENSG00000109321	protein_coding	cDC vs other cells single cell significant results
CDK6	1.13572e-58	-1.8946	0.311	0.498	3.16853e-54	ENSG00000105810	protein_coding	cDC vs other cells single cell significant results
S100A9	5.46761e-58	-1.23769	0.683	0.38	1.52541e-53	ENSG00000163220	protein_coding	cDC vs other cells single cell significant results
CCDC88A	1.38566e-57	1.34417	0.673	0.369	3.86586e-53	ENSG00000115355	protein_coding	cDC vs other cells single cell significant results
HLA-DPB1	1.19172e-56	1.23584	0.659	0.303	3.32479e-52	ENSG00000236693	protein_coding	cDC vs other cells single cell significant results
HLA-DPB1	1.19172e-56	1.23584	0.659	0.303	3.32479e-52	ENSG00000230708	protein_coding	cDC vs other cells single cell significant results
HLA-DPB1	1.19172e-56	1.23584	0.659	0.303	3.32479e-52	ENSG00000226826	protein_coding	cDC vs other cells single cell significant results
HLA-DPB1	1.19172e-56	1.23584	0.659	0.303	3.32479e-52	ENSG00000237710	protein_coding	cDC vs other cells single cell significant results
HLA-DPB1	1.19172e-56	1.23584	0.659	0.303	3.32479e-52	ENSG00000229295	protein_coding	cDC vs other cells single cell significant results
HLA-DPB1	1.19172e-56	1.23584	0.659	0.303	3.32479e-52	ENSG00000230763	protein_coding	cDC vs other cells single cell significant results
HLA-DPB1	1.19172e-56	1.23584	0.659	0.303	3.32479e-52	ENSG00000215048	protein_coding	cDC vs other cells single cell significant results
HLA-DPB1	1.19172e-56	1.23584	0.659	0.303	3.32479e-52	ENSG00000223865	protein_coding	cDC vs other cells single cell significant results
FGL2	1.49713e-55	1.25797	0.489	0.184	4.17685e-51	ENSG00000127951	protein_coding	cDC vs other cells single cell significant results
MPEG1	3.42397e-55	1.57957	0.378	0.112	9.55253e-51	ENSG00000197629	protein_coding	cDC vs other cells single cell significant results
HLA-DQB1	1.61644e-54	1.98062	0.394	0.108	4.5097e-50	ENSG00000206237	protein_coding	cDC vs other cells single cell significant results
HLA-DQB1	1.61644e-54	1.98062	0.394	0.108	4.5097e-50	ENSG00000231939	protein_coding	cDC vs other cells single cell significant results
HLA-DQB1	1.61644e-54	1.98062	0.394	0.108	4.5097e-50	ENSG00000233209	protein_coding	cDC vs other cells single cell significant results
HLA-DQB1	1.61644e-54	1.98062	0.394	0.108	4.5097e-50	ENSG00000225824	protein_coding	cDC vs other cells single cell significant results
HLA-DQB1	1.61644e-54	1.98062	0.394	0.108	4.5097e-50	ENSG00000231286	protein_coding	cDC vs other cells single cell significant results
HLA-DQB1	1.61644e-54	1.98062	0.394	0.108	4.5097e-50	ENSG00000206302	protein_coding	cDC vs other cells single cell significant results
HLA-DQB1	1.61644e-54	1.98062	0.394	0.108	4.5097e-50	ENSG00000179344	protein_coding	cDC vs other cells single cell significant results
OGFRL1	1.79295e-54	1.73035	0.451	0.172	5.00214e-50	ENSG00000119900	protein_coding	cDC vs other cells single cell significant results
IFI30	4.34584e-54	1.18865	0.469	0.182	1.21244e-49	ENSG00000216490	protein_coding	cDC vs other cells single cell significant results
IL13RA1	8.84473e-52	1.93027	0.364	0.107	2.46759e-47	ENSG00000131724	protein_coding	cDC vs other cells single cell significant results
CD86	5.56175e-51	1.98617	0.309	0.076	1.55167e-46	ENSG00000114013	protein_coding	cDC vs other cells single cell significant results
IGSF6	7.44178e-50	1.77256	0.382	0.115	2.07618e-45	ENSG00000283934	protein_coding	cDC vs other cells single cell significant results
IGSF6	7.44178e-50	1.77256	0.382	0.115	2.07618e-45	ENSG00000140749	protein_coding	cDC vs other cells single cell significant results
HLA-DMB	5.52285e-49	1.93732	0.356	0.099	1.54082e-44	ENSG00000242092	protein_coding	cDC vs other cells single cell significant results
HLA-DMB	5.52285e-49	1.93732	0.356	0.099	1.54082e-44	ENSG00000241296	protein_coding	cDC vs other cells single cell significant results
HLA-DMB	5.52285e-49	1.93732	0.356	0.099	1.54082e-44	ENSG00000234154	protein_coding	cDC vs other cells single cell significant results
HLA-DMB	5.52285e-49	1.93732	0.356	0.099	1.54082e-44	ENSG00000226264	protein_coding	cDC vs other cells single cell significant results
HLA-DMB	5.52285e-49	1.93732	0.356	0.099	1.54082e-44	ENSG00000239329	protein_coding	cDC vs other cells single cell significant results
HLA-DMB	5.52285e-49	1.93732	0.356	0.099	1.54082e-44	ENSG00000242574	protein_coding	cDC vs other cells single cell significant results
HLA-DMB	5.52285e-49	1.93732	0.356	0.099	1.54082e-44	ENSG00000242386	protein_coding	cDC vs other cells single cell significant results
HLA-DMB	5.52285e-49	1.93732	0.356	0.099	1.54082e-44	ENSG00000241674	protein_coding	cDC vs other cells single cell significant results
IQGAP1	5.5423e-49	0.989617	0.743	0.474	1.54625e-44	ENSG00000140575	protein_coding	cDC vs other cells single cell significant results
SGK1	1.59295e-47	2.57676	0.257	0.048	4.44418e-43	ENSG00000118515	protein_coding	cDC vs other cells single cell significant results
LCP1	3.01036e-47	0.681399	0.848	0.647	8.39859e-43	ENSG00000136167	protein_coding	cDC vs other cells single cell significant results
RPL3	9.65474e-47	-0.690424	0.909	0.929	2.69358e-42	ENSG00000100316	protein_coding	cDC vs other cells single cell significant results
YBX1	2.27805e-46	0.655531	0.952	0.869	6.35553e-42	ENSG00000065978	protein_coding	cDC vs other cells single cell significant results
C12orf75	1.59801e-45	2.10364	0.291	0.065	4.45828e-41	ENSG00000235162	protein_coding	cDC vs other cells single cell significant results
TPM3	3.7471e-45	0.588542	0.921	0.832	1.0454e-40	ENSG00000143549	protein_coding	cDC vs other cells single cell significant results
DBI	2.12046e-44	1.09653	0.701	0.445	5.91587e-40	ENSG00000155368	protein_coding	cDC vs other cells single cell significant results
FTH1	3.17004e-44	0.673266	0.911	0.758	8.8441e-40	ENSG00000167996	protein_coding	cDC vs other cells single cell significant results
CSTA	3.22872e-44	0.659599	0.632	0.339	9.00781e-40	ENSG00000121552	protein_coding	cDC vs other cells single cell significant results
S100A8	1.34669e-43	-1.5352	0.564	0.356	3.75713e-39	ENSG00000143546	protein_coding	cDC vs other cells single cell significant results
RGS1	2.14142e-43	1.91526	0.246	0.045	5.97434e-39	ENSG00000090104	protein_coding	cDC vs other cells single cell significant results
IRF8	3.80397e-43	1.77816	0.36	0.114	1.06127e-38	ENSG00000140968	protein_coding	cDC vs other cells single cell significant results
PLBD1	4.48718e-42	1.33474	0.265	0.068	1.25188e-37	ENSG00000121316	protein_coding	cDC vs other cells single cell significant results
SERPINB1	3.06387e-41	-1.41386	0.459	0.611	8.54788e-37	ENSG00000021355	protein_coding	cDC vs other cells single cell significant results
C1orf162	3.53046e-41	1.47995	0.368	0.141	9.84964e-37	ENSG00000143110	protein_coding	cDC vs other cells single cell significant results
HLA-DQA1	1.40449e-40	1.8674	0.313	0.092	3.91839e-36	ENSG00000236418	protein_coding	cDC vs other cells single cell significant results
HLA-DQA1	1.40449e-40	1.8674	0.313	0.092	3.91839e-36	ENSG00000232062	protein_coding	cDC vs other cells single cell significant results
HLA-DQA1	1.40449e-40	1.8674	0.313	0.092	3.91839e-36	ENSG00000225890	protein_coding	cDC vs other cells single cell significant results
HLA-DQA1	1.40449e-40	1.8674	0.313	0.092	3.91839e-36	ENSG00000228284	protein_coding	cDC vs other cells single cell significant results
HLA-DQA1	1.40449e-40	1.8674	0.313	0.092	3.91839e-36	ENSG00000206305	protein_coding	cDC vs other cells single cell significant results
HLA-DQA1	1.40449e-40	1.8674	0.313	0.092	3.91839e-36	ENSG00000196735	protein_coding	cDC vs other cells single cell significant results
KLF9	6.51082e-40	1.82651	0.376	0.125	1.81645e-35	ENSG00000119138	protein_coding	cDC vs other cells single cell significant results
CPVL	9.04028e-40	1.62468	0.418	0.162	2.52215e-35	ENSG00000106066	protein_coding	cDC vs other cells single cell significant results
SHTN1	1.24099e-37	2.2996	0.222	0.054	3.46225e-33	ENSG00000187164	protein_coding	cDC vs other cells single cell significant results
CEBPD	1.55267e-37	1.36322	0.354	0.128	4.33179e-33	ENSG00000221869	protein_coding	cDC vs other cells single cell significant results
HLA-DMA	2.21668e-37	1.42337	0.442	0.189	6.18433e-33	ENSG00000242361	protein_coding	cDC vs other cells single cell significant results
HLA-DMA	2.21668e-37	1.42337	0.442	0.189	6.18433e-33	ENSG00000241394	protein_coding	cDC vs other cells single cell significant results
HLA-DMA	2.21668e-37	1.42337	0.442	0.189	6.18433e-33	ENSG00000243215	protein_coding	cDC vs other cells single cell significant results
HLA-DMA	2.21668e-37	1.42337	0.442	0.189	6.18433e-33	ENSG00000243719	protein_coding	cDC vs other cells single cell significant results
HLA-DMA	2.21668e-37	1.42337	0.442	0.189	6.18433e-33	ENSG00000243189	protein_coding	cDC vs other cells single cell significant results
HLA-DMA	2.21668e-37	1.42337	0.442	0.189	6.18433e-33	ENSG00000239463	protein_coding	cDC vs other cells single cell significant results
HLA-DMA	2.21668e-37	1.42337	0.442	0.189	6.18433e-33	ENSG00000242685	protein_coding	cDC vs other cells single cell significant results
HLA-DMA	2.21668e-37	1.42337	0.442	0.189	6.18433e-33	ENSG00000204257	protein_coding	cDC vs other cells single cell significant results
RAB11FIP1	6.60575e-37	1.36087	0.432	0.184	1.84294e-32	ENSG00000156675	protein_coding	cDC vs other cells single cell significant results
BHLHE40	9.3232e-37	1.78616	0.291	0.081	2.60108e-32	ENSG00000134107	protein_coding	cDC vs other cells single cell significant results
RPS28	2.98304e-36	-0.653724	0.794	0.831	8.32238e-32	ENSG00000233927	protein_coding	cDC vs other cells single cell significant results
SPINK2	3.24112e-36	-3.16353	0.061	0.247	9.0424e-32	ENSG00000128040	protein_coding	cDC vs other cells single cell significant results
CMTM6	1.41387e-35	1.18051	0.56	0.307	3.94454e-31	ENSG00000091317	protein_coding	cDC vs other cells single cell significant results
IFNGR1	1.46279e-35	1.05737	0.461	0.211	4.08104e-31	ENSG00000027697	protein_coding	cDC vs other cells single cell significant results
AHNAK	1.9371e-35	0.730888	0.673	0.414	5.40431e-31	ENSG00000124942	protein_coding	cDC vs other cells single cell significant results
CD1C	7.91027e-35	4.41266	0.079	0.003	2.20689e-30	ENSG00000158481	protein_coding	cDC vs other cells single cell significant results
AP1S2	1.39037e-34	1.21283	0.43	0.195	3.87899e-30	ENSG00000182287	protein_coding	cDC vs other cells single cell significant results
SRGN	1.46849e-34	-0.618079	0.958	0.762	4.09693e-30	ENSG00000122862	protein_coding	cDC vs other cells single cell significant results
RPLP1	5.08326e-34	-0.622218	0.978	0.986	1.41818e-29	ENSG00000137818	protein_coding	cDC vs other cells single cell significant results
SH3BP4	7.09934e-34	3.51477	0.107	0.007	1.98064e-29	ENSG00000130147	protein_coding	cDC vs other cells single cell significant results
LGALS1	7.70325e-34	0.634867	0.667	0.417	2.14913e-29	ENSG00000100097	protein_coding	cDC vs other cells single cell significant results
RPS3	1.10258e-33	-0.724902	0.842	0.862	3.0761e-29	ENSG00000149273	protein_coding	cDC vs other cells single cell significant results
STK17B	1.05724e-32	0.866374	0.717	0.509	2.94959e-28	ENSG00000081320	protein_coding	cDC vs other cells single cell significant results
ARPC2	1.19755e-32	0.665339	0.828	0.677	3.34104e-28	ENSG00000163466	protein_coding	cDC vs other cells single cell significant results
CD48	1.82353e-32	0.848523	0.378	0.151	5.08748e-28	ENSG00000117091	protein_coding	cDC vs other cells single cell significant results
PAK1	1.98981e-32	1.28317	0.384	0.162	5.55138e-28	ENSG00000149269	protein_coding	cDC vs other cells single cell significant results
ACTR2	3.42122e-32	0.688	0.768	0.612	9.54487e-28	ENSG00000138071	protein_coding	cDC vs other cells single cell significant results
RGS2	7.35674e-32	1.2489	0.388	0.156	2.05246e-27	ENSG00000116741	protein_coding	cDC vs other cells single cell significant results
PRSS57	1.3738e-31	-3.07741	0.034	0.197	3.83276e-27	ENSG00000185198	protein_coding	cDC vs other cells single cell significant results
TOB1	2.02346e-31	1.38947	0.392	0.162	5.64526e-27	ENSG00000141232	protein_coding	cDC vs other cells single cell significant results
RPS2	5.01587e-31	-0.586582	0.873	0.869	1.39938e-26	ENSG00000291931	protein_coding	cDC vs other cells single cell significant results
RPS2	5.01587e-31	-0.586582	0.873	0.869	1.39938e-26	ENSG00000140988	protein_coding	cDC vs other cells single cell significant results
CCDC50	6.70125e-31	1.54775	0.289	0.091	1.86958e-26	ENSG00000152492	protein_coding	cDC vs other cells single cell significant results
IGLL1	1.05591e-30	-5.01895	0.008	0.129	2.94588e-26	ENSG00000128322	protein_coding	cDC vs other cells single cell significant results
ATP2B1	4.73071e-30	1.16457	0.455	0.222	1.31982e-25	ENSG00000070961	protein_coding	cDC vs other cells single cell significant results
PEA15	5.06778e-30	1.78212	0.228	0.067	1.41386e-25	ENSG00000162734	protein_coding	cDC vs other cells single cell significant results
EZR	8.67325e-30	1.12241	0.535	0.28	2.41975e-25	ENSG00000092820	protein_coding	cDC vs other cells single cell significant results
PTPRCAP	1.01343e-29	-3.0604	0.04	0.209	2.82736e-25	ENSG00000213402	protein_coding	cDC vs other cells single cell significant results
ELANE	1.99735e-29	-4.32622	0.032	0.173	5.57241e-25	ENSG00000277571	protein_coding	cDC vs other cells single cell significant results
ELANE	1.99735e-29	-4.32622	0.032	0.173	5.57241e-25	ENSG00000197561	protein_coding	cDC vs other cells single cell significant results
CXCL16	2.29909e-29	2.68801	0.103	0.012	6.41424e-25	ENSG00000161921	protein_coding	cDC vs other cells single cell significant results
ALDH2	3.15796e-29	1.54849	0.269	0.084	8.81039e-25	ENSG00000111275	protein_coding	cDC vs other cells single cell significant results
CFD	5.21237e-29	-2.14951	0.22	0.418	1.4542e-24	ENSG00000274619	protein_coding	cDC vs other cells single cell significant results
CFD	5.21237e-29	-2.14951	0.22	0.418	1.4542e-24	ENSG00000197766	protein_coding	cDC vs other cells single cell significant results
RBPJ	1.52504e-28	1.07938	0.479	0.259	4.25472e-24	ENSG00000168214	protein_coding	cDC vs other cells single cell significant results
JAK2	2.1535e-28	1.34727	0.327	0.131	6.00806e-24	ENSG00000096968	protein_coding	cDC vs other cells single cell significant results
MSRB3	7.13398e-28	-2.87671	0.034	0.204	1.99031e-23	ENSG00000174099	protein_coding	cDC vs other cells single cell significant results
AHR	9.53047e-28	1.19925	0.463	0.25	2.65891e-23	ENSG00000106546	protein_coding	cDC vs other cells single cell significant results
RTN1	1.09514e-27	4.85639	0.057	0.002	3.05533e-23	ENSG00000139970	protein_coding	cDC vs other cells single cell significant results
MPO	1.73339e-27	-1.87269	0.198	0.243	4.83599e-23	ENSG00000005381	protein_coding	cDC vs other cells single cell significant results
MYB	2.98133e-27	-1.96213	0.099	0.274	8.31762e-23	ENSG00000118513	protein_coding	cDC vs other cells single cell significant results
DEK	3.15216e-27	0.957792	0.632	0.433	8.79422e-23	ENSG00000124795	protein_coding	cDC vs other cells single cell significant results
CRYBG1	5.88246e-27	1.26964	0.327	0.126	1.64115e-22	ENSG00000112297	protein_coding	cDC vs other cells single cell significant results
BASP1	9.28266e-27	1.55686	0.24	0.076	2.58977e-22	ENSG00000176788	protein_coding	cDC vs other cells single cell significant results
AKAP13	2.22478e-26	0.839469	0.552	0.314	6.20692e-22	ENSG00000170776	protein_coding	cDC vs other cells single cell significant results
POU4F1	2.98792e-26	-8.43723	0	0.058	8.33599e-22	ENSG00000152192	protein_coding	cDC vs other cells single cell significant results
MXD1	4.74567e-26	1.1637	0.446	0.236	1.32399e-21	ENSG00000059728	protein_coding	cDC vs other cells single cell significant results
NDRG2	4.95082e-26	2.25841	0.093	0.012	1.38123e-21	ENSG00000165795	protein_coding	cDC vs other cells single cell significant results
NAMPT	5.66061e-26	0.913841	0.412	0.196	1.57925e-21	ENSG00000105835	protein_coding	cDC vs other cells single cell significant results
YWHAB	6.87093e-26	0.669916	0.762	0.596	1.91692e-21	ENSG00000166913	protein_coding	cDC vs other cells single cell significant results
SPATS2L	8.87802e-26	1.91006	0.202	0.056	2.47688e-21	ENSG00000196141	protein_coding	cDC vs other cells single cell significant results
S100A11	9.1031e-26	0.812622	0.321	0.143	2.53967e-21	ENSG00000163191	protein_coding	cDC vs other cells single cell significant results
SYAP1	2.20645e-25	1.30682	0.406	0.19	6.15578e-21	ENSG00000169895	protein_coding	cDC vs other cells single cell significant results
RPL18	3.58082e-25	-0.62935	0.651	0.737	9.99013e-21	ENSG00000063177	protein_coding	cDC vs other cells single cell significant results
CAPN2	6.39728e-25	0.976105	0.352	0.164	1.78478e-20	ENSG00000162909	protein_coding	cDC vs other cells single cell significant results
ENHO	9.04465e-25	4.57237	0.046	0.001	2.52337e-20	ENSG00000168913	protein_coding	cDC vs other cells single cell significant results
EGFL7	1.61009e-24	-3.72853	0.014	0.129	4.492e-20	ENSG00000172889	protein_coding	cDC vs other cells single cell significant results
SNX10	1.68662e-24	1.13802	0.293	0.121	4.70551e-20	ENSG00000086300	protein_coding	cDC vs other cells single cell significant results
AZU1	4.73209e-24	-3.63686	0.02	0.156	1.32021e-19	ENSG00000278624	protein_coding	cDC vs other cells single cell significant results
AZU1	4.73209e-24	-3.63686	0.02	0.156	1.32021e-19	ENSG00000172232	protein_coding	cDC vs other cells single cell significant results
GABARAP	8.71837e-24	0.851825	0.564	0.353	2.43234e-19	ENSG00000170296	protein_coding	cDC vs other cells single cell significant results
CLEC4A	1.06333e-23	1.38349	0.174	0.049	2.96659e-19	ENSG00000111729	protein_coding	cDC vs other cells single cell significant results
NR4A3	2.19007e-23	2.79864	0.093	0.01	6.11007e-19	ENSG00000119508	protein_coding	cDC vs other cells single cell significant results
HMGN2	3.45462e-23	0.783935	0.689	0.598	9.63805e-19	ENSG00000198830	protein_coding	cDC vs other cells single cell significant results
JAML	5.08072e-23	0.616109	0.297	0.14	1.41747e-18	ENSG00000160593	protein_coding	cDC vs other cells single cell significant results
ARHGAP31	8.59944e-23	2.61185	0.089	0.012	2.39916e-18	ENSG00000031081	protein_coding	cDC vs other cells single cell significant results
KLF4	9.81577e-23	1.08355	0.291	0.124	2.7385e-18	ENSG00000136826	protein_coding	cDC vs other cells single cell significant results
RPS6KA3	1.66495e-22	1.05564	0.396	0.194	4.64505e-18	ENSG00000177189	protein_coding	cDC vs other cells single cell significant results
TGFBI	2.47015e-22	2.14067	0.097	0.014	6.89147e-18	ENSG00000120708	protein_coding	cDC vs other cells single cell significant results
SUB1	2.88177e-22	0.708418	0.683	0.503	8.03985e-18	ENSG00000113387	protein_coding	cDC vs other cells single cell significant results
PTPRE	4.83939e-22	0.986265	0.428	0.229	1.35014e-17	ENSG00000132334	protein_coding	cDC vs other cells single cell significant results
CALM2	6.83279e-22	0.631114	0.778	0.677	1.90628e-17	ENSG00000143933	protein_coding	cDC vs other cells single cell significant results
DDIT4	9.79889e-22	0.815502	0.325	0.149	2.73379e-17	ENSG00000168209	protein_coding	cDC vs other cells single cell significant results
CLEC12A	1.03976e-21	0.715694	0.448	0.255	2.90081e-17	ENSG00000172322	protein_coding	cDC vs other cells single cell significant results
ANGPT1	1.17939e-21	-3.56114	0.014	0.145	3.29038e-17	ENSG00000154188	protein_coding	cDC vs other cells single cell significant results
NPR3	1.19075e-21	-2.86151	0.022	0.132	3.32208e-17	ENSG00000113389	protein_coding	cDC vs other cells single cell significant results
MEF2C	1.84691e-21	0.812434	0.485	0.278	5.15268e-17	ENSG00000081189	protein_coding	cDC vs other cells single cell significant results
MTMR11	2.56278e-21	2.53672	0.105	0.017	7.14991e-17	ENSG00000014914	protein_coding	cDC vs other cells single cell significant results
CD34	3.12663e-21	-3.25826	0.022	0.138	8.72298e-17	ENSG00000174059	protein_coding	cDC vs other cells single cell significant results
MYO1E	6.64026e-21	2.83991	0.073	0.008	1.85257e-16	ENSG00000157483	protein_coding	cDC vs other cells single cell significant results
RCC2	7.34442e-21	1.03224	0.44	0.244	2.04902e-16	ENSG00000281540	protein_coding	cDC vs other cells single cell significant results
RCC2	7.34442e-21	1.03224	0.44	0.244	2.04902e-16	ENSG00000179051	protein_coding	cDC vs other cells single cell significant results
HERPUD1	1.54762e-20	1.15161	0.234	0.091	4.31771e-16	ENSG00000051108	protein_coding	cDC vs other cells single cell significant results
LGALS2	1.76379e-20	1.37464	0.168	0.056	4.92081e-16	ENSG00000100079	protein_coding	cDC vs other cells single cell significant results
CXCR4	2.03643e-20	0.652622	0.501	0.285	5.68145e-16	ENSG00000121966	protein_coding	cDC vs other cells single cell significant results
HDAC9	2.29547e-20	1.43804	0.192	0.064	6.40413e-16	ENSG00000048052	protein_coding	cDC vs other cells single cell significant results
LRRK2	2.29918e-20	1.49911	0.139	0.04	6.41449e-16	ENSG00000188906	protein_coding	cDC vs other cells single cell significant results
BID	2.9088e-20	1.15843	0.39	0.213	8.11525e-16	ENSG00000015475	protein_coding	cDC vs other cells single cell significant results
RNF144B	5.0081e-20	1.81093	0.147	0.035	1.39721e-15	ENSG00000137393	protein_coding	cDC vs other cells single cell significant results
ALCAM	5.18079e-20	1.08326	0.335	0.167	1.44539e-15	ENSG00000170017	protein_coding	cDC vs other cells single cell significant results
ZFP36	8.57785e-20	0.657482	0.444	0.255	2.39314e-15	ENSG00000128016	protein_coding	cDC vs other cells single cell significant results
EFHD2	1.04468e-19	0.875278	0.319	0.165	2.91456e-15	ENSG00000142634	protein_coding	cDC vs other cells single cell significant results
HLA-DOA	1.52169e-19	1.62021	0.174	0.053	4.24537e-15	ENSG00000235744	protein_coding	cDC vs other cells single cell significant results
HLA-DOA	1.52169e-19	1.62021	0.174	0.053	4.24537e-15	ENSG00000232957	protein_coding	cDC vs other cells single cell significant results
HLA-DOA	1.52169e-19	1.62021	0.174	0.053	4.24537e-15	ENSG00000232962	protein_coding	cDC vs other cells single cell significant results
HLA-DOA	1.52169e-19	1.62021	0.174	0.053	4.24537e-15	ENSG00000231558	protein_coding	cDC vs other cells single cell significant results
HLA-DOA	1.52169e-19	1.62021	0.174	0.053	4.24537e-15	ENSG00000206292	protein_coding	cDC vs other cells single cell significant results
HLA-DOA	1.52169e-19	1.62021	0.174	0.053	4.24537e-15	ENSG00000230141	protein_coding	cDC vs other cells single cell significant results
HLA-DOA	1.52169e-19	1.62021	0.174	0.053	4.24537e-15	ENSG00000204252	protein_coding	cDC vs other cells single cell significant results
IL10RA	1.80789e-19	1.03089	0.184	0.072	5.04384e-15	ENSG00000110324	protein_coding	cDC vs other cells single cell significant results
CD96	2.07671e-19	-2.35763	0.032	0.154	5.79383e-15	ENSG00000153283	protein_coding	cDC vs other cells single cell significant results
PLXDC2	2.34113e-19	1.11368	0.275	0.116	6.53152e-15	ENSG00000120594	protein_coding	cDC vs other cells single cell significant results
DAPP1	3.52485e-19	1.41169	0.222	0.087	9.83398e-15	ENSG00000070190	protein_coding	cDC vs other cells single cell significant results
CD83	4.85896e-19	2.22818	0.135	0.035	1.3556e-14	ENSG00000112149	protein_coding	cDC vs other cells single cell significant results
HMGB2	5.91485e-19	0.899341	0.733	0.627	1.65018e-14	ENSG00000164104	protein_coding	cDC vs other cells single cell significant results
PRTN3	6.48079e-19	-4.32838	0.01	0.086	1.80808e-14	ENSG00000277804	protein_coding	cDC vs other cells single cell significant results
PRTN3	6.48079e-19	-4.32838	0.01	0.086	1.80808e-14	ENSG00000196415	protein_coding	cDC vs other cells single cell significant results
MKI67	7.57687e-19	1.35831	0.329	0.167	2.11387e-14	ENSG00000148773	protein_coding	cDC vs other cells single cell significant results
CD163	8.19505e-19	0.641887	0.129	0.049	2.28634e-14	ENSG00000177575	protein_coding	cDC vs other cells single cell significant results
NUCB2	1.02111e-18	-0.931362	0.372	0.478	2.84878e-14	ENSG00000070081	protein_coding	cDC vs other cells single cell significant results
ARHGAP30	1.13908e-18	0.680603	0.352	0.187	3.17792e-14	ENSG00000186517	protein_coding	cDC vs other cells single cell significant results
SH2B3	1.27105e-18	1.44209	0.184	0.062	3.54611e-14	ENSG00000111252	protein_coding	cDC vs other cells single cell significant results
SLC38A1	1.80996e-18	0.607863	0.432	0.242	5.0496e-14	ENSG00000111371	protein_coding	cDC vs other cells single cell significant results
WDFY4	1.90765e-18	2.21705	0.143	0.042	5.32216e-14	ENSG00000128815	protein_coding	cDC vs other cells single cell significant results
RNASE6	2.68398e-18	1.00376	0.317	0.15	7.48803e-14	ENSG00000169413	protein_coding	cDC vs other cells single cell significant results
UBE2E2	3.71068e-18	1.53095	0.17	0.057	1.03524e-13	ENSG00000182247	protein_coding	cDC vs other cells single cell significant results
CALM1	3.88961e-18	0.589787	0.685	0.535	1.08516e-13	ENSG00000198668	protein_coding	cDC vs other cells single cell significant results
HMGN1	4.24213e-18	0.719212	0.657	0.491	1.18351e-13	ENSG00000205581	protein_coding	cDC vs other cells single cell significant results
ARL5A	5.21838e-18	1.1694	0.319	0.15	1.45588e-13	ENSG00000162980	protein_coding	cDC vs other cells single cell significant results
RNF130	6.00478e-18	0.906279	0.459	0.264	1.67527e-13	ENSG00000113269	protein_coding	cDC vs other cells single cell significant results
SLC8A1	6.59741e-18	1.6805	0.16	0.053	1.84061e-13	ENSG00000183023	protein_coding	cDC vs other cells single cell significant results
CLIC2	1.07758e-17	2.02644	0.127	0.043	3.00633e-13	ENSG00000155962	protein_coding	cDC vs other cells single cell significant results
SELL	1.34973e-17	0.822101	0.515	0.294	3.7656e-13	ENSG00000188404	protein_coding	cDC vs other cells single cell significant results
SORL1	1.7217e-17	-1.78221	0.113	0.23	4.80336e-13	ENSG00000137642	protein_coding	cDC vs other cells single cell significant results
NUCKS1	1.9937e-17	0.77168	0.648	0.486	5.56222e-13	ENSG00000069275	protein_coding	cDC vs other cells single cell significant results
SMIM24	2.43635e-17	-2.99734	0.016	0.114	6.79717e-13	ENSG00000095932	protein_coding	cDC vs other cells single cell significant results
SNX30	2.84262e-17	1.76243	0.131	0.035	7.93063e-13	ENSG00000148158	protein_coding	cDC vs other cells single cell significant results
RGS10	2.8811e-17	1.07941	0.333	0.167	8.03797e-13	ENSG00000148908	protein_coding	cDC vs other cells single cell significant results
TLDC2	4.49026e-17	2.16601	0.089	0.017	1.25274e-12	ENSG00000101342	protein_coding	cDC vs other cells single cell significant results
VDR	4.8853e-17	2.41506	0.083	0.016	1.36295e-12	ENSG00000111424	protein_coding	cDC vs other cells single cell significant results
IRF4	5.02691e-17	1.38605	0.123	0.031	1.40246e-12	ENSG00000137265	protein_coding	cDC vs other cells single cell significant results
SSR1	6.88343e-17	0.895218	0.495	0.312	1.92041e-12	ENSG00000124783	protein_coding	cDC vs other cells single cell significant results
GCLC	6.97259e-17	1.55254	0.186	0.065	1.94528e-12	ENSG00000001084	protein_coding	cDC vs other cells single cell significant results
CTSZ	7.613e-17	1.321	0.188	0.071	2.12395e-12	ENSG00000101160	protein_coding	cDC vs other cells single cell significant results
ADAM28	7.8338e-17	0.977381	0.236	0.102	2.18555e-12	ENSG00000042980	protein_coding	cDC vs other cells single cell significant results
EIF4G2	8.00497e-17	0.667111	0.667	0.482	2.23331e-12	ENSG00000110321	protein_coding	cDC vs other cells single cell significant results
HOOK3	8.27278e-17	0.72451	0.392	0.221	2.30802e-12	ENSG00000168172	protein_coding	cDC vs other cells single cell significant results
SH3BP5	1.1024e-16	0.836435	0.147	0.054	3.0756e-12	ENSG00000131370	protein_coding	cDC vs other cells single cell significant results
TES	1.27431e-16	0.891223	0.374	0.201	3.55521e-12	ENSG00000135269	protein_coding	cDC vs other cells single cell significant results
RASSF2	1.32168e-16	1.07015	0.307	0.155	3.68735e-12	ENSG00000101265	protein_coding	cDC vs other cells single cell significant results
LSP1	1.49076e-16	0.92425	0.212	0.091	4.15906e-12	ENSG00000288199	protein_coding	cDC vs other cells single cell significant results
LSP1	1.49076e-16	0.92425	0.212	0.091	4.15906e-12	ENSG00000130592	protein_coding	cDC vs other cells single cell significant results
IL6R	1.5319e-16	1.06417	0.327	0.17	4.27384e-12	ENSG00000160712	protein_coding	cDC vs other cells single cell significant results
TMPO	1.78701e-16	0.868595	0.501	0.377	4.98559e-12	ENSG00000120802	protein_coding	cDC vs other cells single cell significant results
RNF145	1.85041e-16	1.24549	0.263	0.122	5.16245e-12	ENSG00000145860	protein_coding	cDC vs other cells single cell significant results
PPT1	1.88607e-16	0.954303	0.372	0.211	5.26194e-12	ENSG00000131238	protein_coding	cDC vs other cells single cell significant results
EVI2B	1.88617e-16	0.648785	0.505	0.334	5.26222e-12	ENSG00000291721	protein_coding	cDC vs other cells single cell significant results
EVI2B	1.88617e-16	0.648785	0.505	0.334	5.26222e-12	ENSG00000185862	protein_coding	cDC vs other cells single cell significant results
LYN	2.09771e-16	0.73185	0.424	0.253	5.85241e-12	ENSG00000254087	protein_coding	cDC vs other cells single cell significant results
EIF4A2	2.20644e-16	-0.951926	0.331	0.483	6.15575e-12	ENSG00000156976	protein_coding	cDC vs other cells single cell significant results
MKNK2	2.61472e-16	1.29814	0.226	0.096	7.29482e-12	ENSG00000099875	protein_coding	cDC vs other cells single cell significant results
CD302	2.74958e-16	0.621921	0.527	0.343	7.67104e-12	ENSG00000241399	protein_coding	cDC vs other cells single cell significant results
BCL6	2.86416e-16	0.805309	0.156	0.063	7.99071e-12	ENSG00000113916	protein_coding	cDC vs other cells single cell significant results
SIGLEC6	3.35859e-16	2.60339	0.077	0.012	9.37014e-12	ENSG00000105492	protein_coding	cDC vs other cells single cell significant results
PTP4A2	4.92697e-16	0.636799	0.604	0.45	1.37457e-11	ENSG00000184007	protein_coding	cDC vs other cells single cell significant results
ETS1	6.36125e-16	-2.69974	0.063	0.145	1.77473e-11	ENSG00000134954	protein_coding	cDC vs other cells single cell significant results
ARF6	6.80992e-16	0.847245	0.479	0.303	1.8999e-11	ENSG00000165527	protein_coding	cDC vs other cells single cell significant results
INSIG1	7.29058e-16	1.54525	0.198	0.076	2.034e-11	ENSG00000186480	protein_coding	cDC vs other cells single cell significant results
CITED2	8.82987e-16	-1.53513	0.081	0.223	2.46345e-11	ENSG00000164442	protein_coding	cDC vs other cells single cell significant results
BZW1	9.85714e-16	0.649844	0.586	0.415	2.75004e-11	ENSG00000082153	protein_coding	cDC vs other cells single cell significant results
ERG	1.18095e-15	-3.4459	0.012	0.092	3.29472e-11	ENSG00000157554	protein_coding	cDC vs other cells single cell significant results
CTSG	1.19162e-15	-2.69519	0.061	0.169	3.32451e-11	ENSG00000100448	protein_coding	cDC vs other cells single cell significant results
RAC1	1.43192e-15	0.817041	0.477	0.303	3.99492e-11	ENSG00000136238	protein_coding	cDC vs other cells single cell significant results
DUSP4	1.60703e-15	3.08874	0.055	0.005	4.48346e-11	ENSG00000120875	protein_coding	cDC vs other cells single cell significant results
RPL22L1	1.91579e-15	-0.950845	0.291	0.39	5.34486e-11	ENSG00000163584	protein_coding	cDC vs other cells single cell significant results
B4GALT1	2.38271e-15	0.65778	0.315	0.169	6.64752e-11	ENSG00000086062	protein_coding	cDC vs other cells single cell significant results
AXL	2.90521e-15	2.86123	0.057	0.006	8.10524e-11	ENSG00000167601	protein_coding	cDC vs other cells single cell significant results
MOB1A	2.9145e-15	0.673032	0.552	0.369	8.13116e-11	ENSG00000114978	protein_coding	cDC vs other cells single cell significant results
RILPL2	2.95554e-15	0.84146	0.414	0.243	8.24566e-11	ENSG00000150977	protein_coding	cDC vs other cells single cell significant results
MSI2	3.02616e-15	-1.53919	0.099	0.218	8.4427e-11	ENSG00000153944	protein_coding	cDC vs other cells single cell significant results
MCUB	3.45046e-15	0.817684	0.257	0.113	9.62645e-11	ENSG00000005059	protein_coding	cDC vs other cells single cell significant results
OSBPL8	3.76511e-15	0.735004	0.517	0.356	1.05043e-10	ENSG00000091039	protein_coding	cDC vs other cells single cell significant results
APP	5.25898e-15	1.29252	0.194	0.072	1.4672e-10	ENSG00000142192	protein_coding	cDC vs other cells single cell significant results
FGD2	5.26615e-15	0.644928	0.141	0.059	1.4692e-10	ENSG00000146192	protein_coding	cDC vs other cells single cell significant results
EPB41L2	7.31685e-15	1.50719	0.192	0.077	2.04133e-10	ENSG00000079819	protein_coding	cDC vs other cells single cell significant results
GPR65	7.94477e-15	0.862533	0.152	0.056	2.21651e-10	ENSG00000140030	protein_coding	cDC vs other cells single cell significant results
REL	8.89693e-15	0.834223	0.434	0.262	2.48216e-10	ENSG00000162924	protein_coding	cDC vs other cells single cell significant results
CACNA2D3	9.38065e-15	2.12209	0.087	0.018	2.61711e-10	ENSG00000157445	protein_coding	cDC vs other cells single cell significant results
ACTR3	9.81792e-15	0.608602	0.533	0.41	2.7391e-10	ENSG00000115091	protein_coding	cDC vs other cells single cell significant results
CDKN1A	9.87666e-15	1.30652	0.166	0.07	2.75549e-10	ENSG00000124762	protein_coding	cDC vs other cells single cell significant results
NR4A2	1.0379e-14	0.986208	0.19	0.074	2.89563e-10	ENSG00000153234	protein_coding	cDC vs other cells single cell significant results
ATG3	1.11976e-14	0.694919	0.428	0.277	3.12402e-10	ENSG00000144848	protein_coding	cDC vs other cells single cell significant results
MIDN	1.13531e-14	0.7873	0.248	0.12	3.1674e-10	ENSG00000167470	protein_coding	cDC vs other cells single cell significant results
CCDC6	1.35304e-14	1.14924	0.267	0.131	3.77483e-10	ENSG00000108091	protein_coding	cDC vs other cells single cell significant results
LGMN	1.5567e-14	2.50799	0.057	0.007	4.34303e-10	ENSG00000100600	protein_coding	cDC vs other cells single cell significant results
TRMT6	1.59558e-14	1.25867	0.22	0.094	4.4515e-10	ENSG00000089195	protein_coding	cDC vs other cells single cell significant results
GADD45B	1.67901e-14	0.822908	0.289	0.15	4.68428e-10	ENSG00000099860	protein_coding	cDC vs other cells single cell significant results
RASGEF1B	1.74607e-14	1.15363	0.2	0.08	4.87135e-10	ENSG00000138670	protein_coding	cDC vs other cells single cell significant results
MEF2A	2.35517e-14	0.913544	0.323	0.182	6.57068e-10	ENSG00000068305	protein_coding	cDC vs other cells single cell significant results
TNFRSF1B	2.54474e-14	0.820235	0.291	0.157	7.09957e-10	ENSG00000028137	protein_coding	cDC vs other cells single cell significant results
SCN9A	2.70771e-14	1.68756	0.085	0.019	7.55425e-10	ENSG00000169432	protein_coding	cDC vs other cells single cell significant results
BMI1	2.86992e-14	-1.53133	0.069	0.173	8.00678e-10	ENSG00000168283	protein_coding	cDC vs other cells single cell significant results
MS4A4A	2.88296e-14	1.42756	0.123	0.037	8.04317e-10	ENSG00000110079	protein_coding	cDC vs other cells single cell significant results
LILRB4	3.02269e-14	1.26074	0.127	0.041	8.43299e-10	ENSG00000278555	protein_coding	cDC vs other cells single cell significant results
LILRB4	3.02269e-14	1.26074	0.127	0.041	8.43299e-10	ENSG00000275730	protein_coding	cDC vs other cells single cell significant results
LILRB4	3.02269e-14	1.26074	0.127	0.041	8.43299e-10	ENSG00000276042	protein_coding	cDC vs other cells single cell significant results
LILRB4	3.02269e-14	1.26074	0.127	0.041	8.43299e-10	ENSG00000278279	protein_coding	cDC vs other cells single cell significant results
LILRB4	3.02269e-14	1.26074	0.127	0.041	8.43299e-10	ENSG00000186818	protein_coding	cDC vs other cells single cell significant results
LMNB1	3.07801e-14	1.17884	0.319	0.175	8.58735e-10	ENSG00000113368	protein_coding	cDC vs other cells single cell significant results
THEMIS2	3.89312e-14	1.05856	0.218	0.096	1.08614e-09	ENSG00000130775	protein_coding	cDC vs other cells single cell significant results
PLSCR1	3.96378e-14	1.08845	0.234	0.112	1.10586e-09	ENSG00000188313	protein_coding	cDC vs other cells single cell significant results
AKR1C3	4.02353e-14	-2.78098	0.026	0.109	1.12252e-09	ENSG00000196139	protein_coding	cDC vs other cells single cell significant results
PPP1CB	4.37388e-14	0.766285	0.503	0.335	1.22027e-09	ENSG00000213639	protein_coding	cDC vs other cells single cell significant results
DUSP6	4.64176e-14	-0.983687	0.131	0.286	1.29501e-09	ENSG00000139318	protein_coding	cDC vs other cells single cell significant results
C1QTNF4	5.05612e-14	-3.59625	0.01	0.065	1.41061e-09	ENSG00000284838	protein_coding	cDC vs other cells single cell significant results
C1QTNF4	5.05612e-14	-3.59625	0.01	0.065	1.41061e-09	ENSG00000172247	protein_coding	cDC vs other cells single cell significant results
ST14	5.69585e-14	2.26592	0.069	0.012	1.58909e-09	ENSG00000149418	protein_coding	cDC vs other cells single cell significant results
EMP1	5.75848e-14	1.24117	0.18	0.072	1.60656e-09	ENSG00000134531	protein_coding	cDC vs other cells single cell significant results
NLRP3	5.88321e-14	1.42118	0.172	0.063	1.64136e-09	ENSG00000162711	protein_coding	cDC vs other cells single cell significant results
P2RY14	5.93624e-14	1.57536	0.087	0.021	1.65615e-09	ENSG00000174944	protein_coding	cDC vs other cells single cell significant results
FOXN2	7.27121e-14	1.00899	0.277	0.139	2.02859e-09	ENSG00000170802	protein_coding	cDC vs other cells single cell significant results
GPAT3	7.30938e-14	1.80951	0.109	0.033	2.03924e-09	ENSG00000138678	protein_coding	cDC vs other cells single cell significant results
CIITA	7.50543e-14	1.69174	0.139	0.047	2.09394e-09	ENSG00000179583	protein_coding	cDC vs other cells single cell significant results
ZNF503	7.688e-14	1.88957	0.085	0.02	2.14487e-09	ENSG00000165655	protein_coding	cDC vs other cells single cell significant results
MYC	1.06147e-13	-2.36106	0.032	0.117	2.9614e-09	ENSG00000136997	protein_coding	cDC vs other cells single cell significant results
MRC1	1.07659e-13	1.44709	0.131	0.043	3.00358e-09	ENSG00000260314	protein_coding	cDC vs other cells single cell significant results
PHACTR1	1.24931e-13	1.53671	0.16	0.058	3.48544e-09	ENSG00000112137	protein_coding	cDC vs other cells single cell significant results
USP3	1.47517e-13	0.854318	0.325	0.184	4.11558e-09	ENSG00000140455	protein_coding	cDC vs other cells single cell significant results
TM7SF3	1.67397e-13	-1.66741	0.079	0.165	4.67021e-09	ENSG00000064115	protein_coding	cDC vs other cells single cell significant results
SAMSN1	2.02299e-13	0.970287	0.392	0.224	5.64393e-09	ENSG00000155307	protein_coding	cDC vs other cells single cell significant results
CDC42SE2	2.24558e-13	0.695927	0.489	0.309	6.26496e-09	ENSG00000158985	protein_coding	cDC vs other cells single cell significant results
CSF2RA	2.86128e-13	0.957027	0.156	0.064	7.98269e-09	ENSG00000292357	protein_coding	cDC vs other cells single cell significant results
CSF2RA	2.86128e-13	0.957027	0.156	0.064	7.98269e-09	ENSG00000198223	protein_coding	cDC vs other cells single cell significant results
TAB2	3.10218e-13	1.02557	0.263	0.127	8.65478e-09	ENSG00000055208	protein_coding	cDC vs other cells single cell significant results
AFF3	3.6194e-13	1.35364	0.174	0.062	1.00978e-08	ENSG00000144218	protein_coding	cDC vs other cells single cell significant results
CARD16	3.73033e-13	0.716377	0.255	0.138	1.04072e-08	ENSG00000204397	protein_coding	cDC vs other cells single cell significant results
FAM81A	4.32921e-13	3.4168	0.034	0.002	1.20781e-08	ENSG00000157470	protein_coding	cDC vs other cells single cell significant results
RUNX1T1	4.51926e-13	-3.49528	0.002	0.035	1.26083e-08	ENSG00000079102	protein_coding	cDC vs other cells single cell significant results
HOPX	4.66154e-13	-3.09256	0.014	0.108	1.30052e-08	ENSG00000171476	protein_coding	cDC vs other cells single cell significant results
GNAI2	5.20336e-13	0.631717	0.406	0.254	1.45169e-08	ENSG00000114353	protein_coding	cDC vs other cells single cell significant results
ATF3	5.39105e-13	1.89093	0.109	0.036	1.50405e-08	ENSG00000162772	protein_coding	cDC vs other cells single cell significant results
EDEM1	7.07303e-13	0.8972	0.261	0.125	1.97331e-08	ENSG00000134109	protein_coding	cDC vs other cells single cell significant results
HLA-DQB2	7.16302e-13	1.71976	0.101	0.028	1.99841e-08	ENSG00000226165	protein_coding	cDC vs other cells single cell significant results
HLA-DQB2	7.16302e-13	1.71976	0.101	0.028	1.99841e-08	ENSG00000230675	protein_coding	cDC vs other cells single cell significant results
HLA-DQB2	7.16302e-13	1.71976	0.101	0.028	1.99841e-08	ENSG00000228813	protein_coding	cDC vs other cells single cell significant results
HLA-DQB2	7.16302e-13	1.71976	0.101	0.028	1.99841e-08	ENSG00000224305	protein_coding	cDC vs other cells single cell significant results
HLA-DQB2	7.16302e-13	1.71976	0.101	0.028	1.99841e-08	ENSG00000229493	protein_coding	cDC vs other cells single cell significant results
HLA-DQB2	7.16302e-13	1.71976	0.101	0.028	1.99841e-08	ENSG00000228254	protein_coding	cDC vs other cells single cell significant results
HLA-DQB2	7.16302e-13	1.71976	0.101	0.028	1.99841e-08	ENSG00000232629	protein_coding	cDC vs other cells single cell significant results
HLA-DQB2	7.16302e-13	1.71976	0.101	0.028	1.99841e-08	ENSG00000196610	protein_coding	cDC vs other cells single cell significant results
PLEKHO1	7.3009e-13	0.85306	0.263	0.136	2.03688e-08	ENSG00000023902	protein_coding	cDC vs other cells single cell significant results
SLC16A6	8.13104e-13	2.25203	0.065	0.01	2.26848e-08	ENSG00000108932	protein_coding	cDC vs other cells single cell significant results
BTLA	8.46546e-13	1.67631	0.053	0.009	2.36178e-08	ENSG00000186265	protein_coding	cDC vs other cells single cell significant results
ARHGAP26	8.67366e-13	0.841124	0.172	0.077	2.41986e-08	ENSG00000145819	protein_coding	cDC vs other cells single cell significant results
PFKFB3	9.19893e-13	1.65429	0.107	0.03	2.56641e-08	ENSG00000170525	protein_coding	cDC vs other cells single cell significant results
SYNE2	1.07217e-12	-3.05916	0.034	0.105	2.99124e-08	ENSG00000054654	protein_coding	cDC vs other cells single cell significant results
PTPN1	1.08868e-12	0.816262	0.352	0.201	3.0373e-08	ENSG00000196396	protein_coding	cDC vs other cells single cell significant results
THBD	1.10129e-12	2.93878	0.055	0.008	3.07248e-08	ENSG00000178726	protein_coding	cDC vs other cells single cell significant results
DOCK10	1.10924e-12	0.67791	0.23	0.118	3.09467e-08	ENSG00000135905	protein_coding	cDC vs other cells single cell significant results
CLEC7A	1.216e-12	0.761175	0.166	0.078	3.39252e-08	ENSG00000172243	protein_coding	cDC vs other cells single cell significant results
ADAM8	1.44866e-12	0.960503	0.119	0.047	4.04163e-08	ENSG00000151651	protein_coding	cDC vs other cells single cell significant results
ZNF106	1.52079e-12	0.678237	0.412	0.262	4.24284e-08	ENSG00000103994	protein_coding	cDC vs other cells single cell significant results
CYTL1	1.56768e-12	-2.07607	0.044	0.118	4.37366e-08	ENSG00000170891	protein_coding	cDC vs other cells single cell significant results
ITM2A	1.65486e-12	-1.15295	0.057	0.164	4.6169e-08	ENSG00000078596	protein_coding	cDC vs other cells single cell significant results
FAM111B	1.77823e-12	1.54928	0.137	0.041	4.96107e-08	ENSG00000189057	protein_coding	cDC vs other cells single cell significant results
CEP55	1.79789e-12	1.80475	0.127	0.039	5.01594e-08	ENSG00000138180	protein_coding	cDC vs other cells single cell significant results
LGALS3BP	2.112e-12	-4.56672	0.002	0.061	5.89226e-08	ENSG00000108679	protein_coding	cDC vs other cells single cell significant results
NR4A1	2.16578e-12	1.62902	0.099	0.029	6.04232e-08	ENSG00000123358	protein_coding	cDC vs other cells single cell significant results
PLCB2	2.73928e-12	0.587924	0.242	0.134	7.6423e-08	ENSG00000137841	protein_coding	cDC vs other cells single cell significant results
NUSAP1	2.9854e-12	1.09727	0.271	0.162	8.32895e-08	ENSG00000137804	protein_coding	cDC vs other cells single cell significant results
SKIL	3.24227e-12	0.978083	0.184	0.076	9.0456e-08	ENSG00000136603	protein_coding	cDC vs other cells single cell significant results
FAM107B	3.74578e-12	0.582899	0.406	0.246	1.04504e-07	ENSG00000065809	protein_coding	cDC vs other cells single cell significant results
SERPINB8	3.82038e-12	1.17982	0.178	0.074	1.06585e-07	ENSG00000166401	protein_coding	cDC vs other cells single cell significant results
BLOC1S2	4.20779e-12	0.860631	0.307	0.174	1.17393e-07	ENSG00000196072	protein_coding	cDC vs other cells single cell significant results
KMT2A	4.34534e-12	-1.212	0.216	0.318	1.21231e-07	ENSG00000118058	protein_coding	cDC vs other cells single cell significant results
NBPF10	5.24532e-12	0.953644	0.172	0.076	1.46339e-07	ENSG00000271425	protein_coding	cDC vs other cells single cell significant results
PRKCB	5.37573e-12	0.73741	0.325	0.193	1.49978e-07	ENSG00000166501	protein_coding	cDC vs other cells single cell significant results
B3GNT7	5.65165e-12	2.86161	0.059	0.008	1.57675e-07	ENSG00000156966	protein_coding	cDC vs other cells single cell significant results
EMP3	5.93364e-12	0.700399	0.259	0.143	1.65543e-07	ENSG00000142227	protein_coding	cDC vs other cells single cell significant results
SELENOP	6.25412e-12	-2.21731	0.012	0.084	1.74484e-07	ENSG00000250722	protein_coding	cDC vs other cells single cell significant results
KYNU	8.54099e-12	1.09711	0.141	0.056	2.38285e-07	ENSG00000115919	protein_coding	cDC vs other cells single cell significant results
CD101	8.89745e-12	1.90169	0.051	0.009	2.4823e-07	ENSG00000134256	protein_coding	cDC vs other cells single cell significant results
GNAI3	8.98957e-12	0.877455	0.297	0.165	2.508e-07	ENSG00000065135	protein_coding	cDC vs other cells single cell significant results
CREM	9.05919e-12	1.44038	0.125	0.039	2.52742e-07	ENSG00000095794	protein_coding	cDC vs other cells single cell significant results
LILRB1	9.57065e-12	1.0373	0.093	0.032	2.67011e-07	ENSG00000274669	protein_coding	cDC vs other cells single cell significant results
LILRB1	9.57065e-12	1.0373	0.093	0.032	2.67011e-07	ENSG00000277134	protein_coding	cDC vs other cells single cell significant results
LILRB1	9.57065e-12	1.0373	0.093	0.032	2.67011e-07	ENSG00000277807	protein_coding	cDC vs other cells single cell significant results
LILRB1	9.57065e-12	1.0373	0.093	0.032	2.67011e-07	ENSG00000276452	protein_coding	cDC vs other cells single cell significant results
LILRB1	9.57065e-12	1.0373	0.093	0.032	2.67011e-07	ENSG00000104972	protein_coding	cDC vs other cells single cell significant results
MYOF	1.02301e-11	1.09539	0.119	0.045	2.8541e-07	ENSG00000138119	protein_coding	cDC vs other cells single cell significant results
SH3KBP1	1.09887e-11	0.655031	0.406	0.255	3.06574e-07	ENSG00000147010	protein_coding	cDC vs other cells single cell significant results
TMEM167A	1.17478e-11	0.723956	0.349	0.215	3.27752e-07	ENSG00000174695	protein_coding	cDC vs other cells single cell significant results
HLA-A	1.35808e-11	-0.722006	0.558	0.614	3.78891e-07	ENSG00000229215	protein_coding	cDC vs other cells single cell significant results
HLA-A	1.35808e-11	-0.722006	0.558	0.614	3.78891e-07	ENSG00000223980	protein_coding	cDC vs other cells single cell significant results
HLA-A	1.35808e-11	-0.722006	0.558	0.614	3.78891e-07	ENSG00000224320	protein_coding	cDC vs other cells single cell significant results
HLA-A	1.35808e-11	-0.722006	0.558	0.614	3.78891e-07	ENSG00000235657	protein_coding	cDC vs other cells single cell significant results
HLA-A	1.35808e-11	-0.722006	0.558	0.614	3.78891e-07	ENSG00000227715	protein_coding	cDC vs other cells single cell significant results
HLA-A	1.35808e-11	-0.722006	0.558	0.614	3.78891e-07	ENSG00000231834	protein_coding	cDC vs other cells single cell significant results
HLA-A	1.35808e-11	-0.722006	0.558	0.614	3.78891e-07	ENSG00000206505	protein_coding	cDC vs other cells single cell significant results
HLA-A	1.35808e-11	-0.722006	0.558	0.614	3.78891e-07	ENSG00000206503	protein_coding	cDC vs other cells single cell significant results
SPECC1	1.52662e-11	0.909891	0.273	0.148	4.2591e-07	ENSG00000128487	protein_coding	cDC vs other cells single cell significant results
GATA2	1.56128e-11	-4.57219	0.004	0.064	4.35582e-07	ENSG00000179348	protein_coding	cDC vs other cells single cell significant results
MAN1A1	1.60601e-11	-1.38078	0.109	0.192	4.48062e-07	ENSG00000111885	protein_coding	cDC vs other cells single cell significant results
FGD4	1.989e-11	1.18651	0.143	0.059	5.54912e-07	ENSG00000139132	protein_coding	cDC vs other cells single cell significant results
C12orf57	2.08381e-11	-1.10124	0.176	0.28	5.81363e-07	ENSG00000111678	protein_coding	cDC vs other cells single cell significant results
CPA3	2.28184e-11	-4.80146	0.006	0.062	6.36611e-07	ENSG00000163751	protein_coding	cDC vs other cells single cell significant results
JUN	2.57475e-11	-0.886022	0.147	0.289	7.1833e-07	ENSG00000177606	protein_coding	cDC vs other cells single cell significant results
KCNK6	2.76279e-11	2.55599	0.069	0.015	7.7079e-07	ENSG00000099337	protein_coding	cDC vs other cells single cell significant results
TET2	2.85983e-11	0.742529	0.311	0.185	7.97865e-07	ENSG00000168769	protein_coding	cDC vs other cells single cell significant results
RUFY3	2.92497e-11	1.31381	0.188	0.081	8.16038e-07	ENSG00000018189	protein_coding	cDC vs other cells single cell significant results
ETV3	3.07856e-11	1.63477	0.097	0.029	8.58888e-07	ENSG00000117036	protein_coding	cDC vs other cells single cell significant results
MBD2	3.09266e-11	0.809315	0.273	0.148	8.62822e-07	ENSG00000134046	protein_coding	cDC vs other cells single cell significant results
RAB31	3.3199e-11	0.588646	0.248	0.137	9.26219e-07	ENSG00000168461	protein_coding	cDC vs other cells single cell significant results
IL1RN	3.3514e-11	1.61858	0.079	0.022	9.35006e-07	ENSG00000136689	protein_coding	cDC vs other cells single cell significant results
MCTP2	3.42681e-11	-3.25826	0.006	0.067	9.56047e-07	ENSG00000140563	protein_coding	cDC vs other cells single cell significant results
UVRAG	3.5036e-11	0.970457	0.255	0.131	9.7747e-07	ENSG00000198382	protein_coding	cDC vs other cells single cell significant results
PLXNB2	3.60187e-11	0.978284	0.133	0.058	1.00489e-06	ENSG00000196576	protein_coding	cDC vs other cells single cell significant results
CSF1R	3.7077e-11	1.42019	0.135	0.054	1.03441e-06	ENSG00000182578	protein_coding	cDC vs other cells single cell significant results
CLU	4.09731e-11	-2.66841	0.02	0.099	1.14311e-06	ENSG00000120885	protein_coding	cDC vs other cells single cell significant results
NDUFA6	4.18044e-11	0.762575	0.394	0.25	1.1663e-06	ENSG00000272765	protein_coding	cDC vs other cells single cell significant results
NDUFA6	4.18044e-11	0.762575	0.394	0.25	1.1663e-06	ENSG00000277365	protein_coding	cDC vs other cells single cell significant results
NDUFA6	4.18044e-11	0.762575	0.394	0.25	1.1663e-06	ENSG00000184983	protein_coding	cDC vs other cells single cell significant results
NDUFA6	4.18044e-11	0.762575	0.394	0.25	1.1663e-06	ENSG00000273397	protein_coding	cDC vs other cells single cell significant results
NDUFA6	4.18044e-11	0.762575	0.394	0.25	1.1663e-06	ENSG00000281013	protein_coding	cDC vs other cells single cell significant results
RARA	4.34923e-11	1.39535	0.111	0.036	1.21339e-06	ENSG00000131759	protein_coding	cDC vs other cells single cell significant results
METRNL	4.51308e-11	1.2683	0.091	0.028	1.2591e-06	ENSG00000275031	protein_coding	cDC vs other cells single cell significant results
METRNL	4.51308e-11	1.2683	0.091	0.028	1.2591e-06	ENSG00000176845	protein_coding	cDC vs other cells single cell significant results
SERPINB10	4.74181e-11	-2.87212	0.022	0.094	1.32292e-06	ENSG00000242550	protein_coding	cDC vs other cells single cell significant results
PRELID1	4.85908e-11	0.845914	0.287	0.157	1.35563e-06	ENSG00000169230	protein_coding	cDC vs other cells single cell significant results
ETF1	4.87249e-11	0.645854	0.404	0.257	1.35938e-06	ENSG00000120705	protein_coding	cDC vs other cells single cell significant results
YPEL5	5.29612e-11	0.731482	0.424	0.274	1.47756e-06	ENSG00000119801	protein_coding	cDC vs other cells single cell significant results
HBB	5.48652e-11	-3.7646	0.265	0.192	1.53068e-06	ENSG00000244734	protein_coding	cDC vs other cells single cell significant results
STX7	6.37831e-11	0.829174	0.267	0.146	1.77948e-06	ENSG00000079950	protein_coding	cDC vs other cells single cell significant results
IL1R2	6.43271e-11	2.13336	0.065	0.014	1.79466e-06	ENSG00000115590	protein_coding	cDC vs other cells single cell significant results
CD3D	6.99064e-11	-3.31474	0.022	0.093	1.95032e-06	ENSG00000167286	protein_coding	cDC vs other cells single cell significant results
ANKRD28	7.20192e-11	-0.998202	0.267	0.381	2.00926e-06	ENSG00000206560	protein_coding	cDC vs other cells single cell significant results
ARHGAP21	8.77714e-11	1.51016	0.156	0.067	2.44873e-06	ENSG00000107863	protein_coding	cDC vs other cells single cell significant results
BIN1	8.96532e-11	0.842903	0.087	0.032	2.50123e-06	ENSG00000136717	protein_coding	cDC vs other cells single cell significant results
TRH	8.98949e-11	-3.5909	0.006	0.044	2.50798e-06	ENSG00000170893	protein_coding	cDC vs other cells single cell significant results
THSD7A	9.06256e-11	-6.4262	0	0.025	2.52836e-06	ENSG00000005108	protein_coding	cDC vs other cells single cell significant results
RASSF5	9.17184e-11	0.650559	0.21	0.107	2.55885e-06	ENSG00000266094	protein_coding	cDC vs other cells single cell significant results
TMED10	1.06486e-10	0.766422	0.374	0.228	2.97084e-06	ENSG00000170348	protein_coding	cDC vs other cells single cell significant results
PRKD3	1.17852e-10	1.25039	0.174	0.077	3.28794e-06	ENSG00000115825	protein_coding	cDC vs other cells single cell significant results
APAF1	1.1976e-10	1.01865	0.202	0.099	3.34118e-06	ENSG00000120868	protein_coding	cDC vs other cells single cell significant results
DNAJC15	1.26981e-10	0.880076	0.295	0.171	3.54265e-06	ENSG00000120675	protein_coding	cDC vs other cells single cell significant results
ADI1	1.47913e-10	0.843027	0.291	0.168	4.12663e-06	ENSG00000280830	protein_coding	cDC vs other cells single cell significant results
ADI1	1.47913e-10	0.843027	0.291	0.168	4.12663e-06	ENSG00000182551	protein_coding	cDC vs other cells single cell significant results
LILRA1	1.48067e-10	1.25683	0.089	0.029	4.13091e-06	ENSG00000274935	protein_coding	cDC vs other cells single cell significant results
LILRA1	1.48067e-10	1.25683	0.089	0.029	4.13091e-06	ENSG00000275525	protein_coding	cDC vs other cells single cell significant results
LILRA1	1.48067e-10	1.25683	0.089	0.029	4.13091e-06	ENSG00000277398	protein_coding	cDC vs other cells single cell significant results
LILRA1	1.48067e-10	1.25683	0.089	0.029	4.13091e-06	ENSG00000104974	protein_coding	cDC vs other cells single cell significant results
MZB1	1.49182e-10	-4.0287	0.002	0.051	4.16203e-06	ENSG00000170476	protein_coding	cDC vs other cells single cell significant results
FMNL1	1.79754e-10	0.680374	0.152	0.072	5.01495e-06	ENSG00000184922	protein_coding	cDC vs other cells single cell significant results
ACSL4	1.83188e-10	0.885969	0.293	0.173	5.11075e-06	ENSG00000068366	protein_coding	cDC vs other cells single cell significant results
CAV1	1.9206e-10	-1.14364	0.004	0.031	5.35829e-06	ENSG00000105974	protein_coding	cDC vs other cells single cell significant results
RBM47	2.15058e-10	1.21111	0.125	0.049	5.99991e-06	ENSG00000163694	protein_coding	cDC vs other cells single cell significant results
EBPL	2.1754e-10	-1.22611	0.095	0.186	6.06914e-06	ENSG00000123179	protein_coding	cDC vs other cells single cell significant results
CES1	2.20901e-10	0.684286	0.107	0.042	6.16291e-06	ENSG00000262243	protein_coding	cDC vs other cells single cell significant results
CES1	2.20901e-10	0.684286	0.107	0.042	6.16291e-06	ENSG00000198848	protein_coding	cDC vs other cells single cell significant results
CENPE	2.22208e-10	1.3265	0.188	0.086	6.19939e-06	ENSG00000138778	protein_coding	cDC vs other cells single cell significant results
HBEGF	2.62433e-10	1.48763	0.139	0.057	7.32162e-06	ENSG00000113070	protein_coding	cDC vs other cells single cell significant results
TUBA1B	2.79421e-10	0.668072	0.521	0.372	7.79556e-06	ENSG00000123416	protein_coding	cDC vs other cells single cell significant results
RAP2B	2.90993e-10	1.02864	0.269	0.158	8.11842e-06	ENSG00000181467	protein_coding	cDC vs other cells single cell significant results
XBP1	2.92435e-10	-1.09651	0.206	0.322	8.15864e-06	ENSG00000100219	protein_coding	cDC vs other cells single cell significant results
SOCS2	3.0187e-10	-3.3175	0.012	0.077	8.42188e-06	ENSG00000120833	protein_coding	cDC vs other cells single cell significant results
MACF1	3.52749e-10	-0.797858	0.356	0.441	9.84135e-06	ENSG00000127603	protein_coding	cDC vs other cells single cell significant results
OSBPL11	3.54107e-10	0.868905	0.152	0.069	9.87922e-06	ENSG00000144909	protein_coding	cDC vs other cells single cell significant results
SCIMP	3.60992e-10	1.13155	0.113	0.048	1.00713e-05	ENSG00000161929	protein_coding	cDC vs other cells single cell significant results
FNIP2	4.27099e-10	1.61101	0.105	0.04	1.19156e-05	ENSG00000052795	protein_coding	cDC vs other cells single cell significant results
PIP4K2A	4.48374e-10	0.657016	0.325	0.192	1.25092e-05	ENSG00000150867	protein_coding	cDC vs other cells single cell significant results
HIF1A	4.50051e-10	0.70313	0.384	0.271	1.2556e-05	ENSG00000100644	protein_coding	cDC vs other cells single cell significant results
THBS1	4.58942e-10	-0.794997	0.127	0.079	1.2804e-05	ENSG00000137801	protein_coding	cDC vs other cells single cell significant results
CDS1	4.59787e-10	4.94561	0.018	0	1.28276e-05	ENSG00000163624	protein_coding	cDC vs other cells single cell significant results
MEST	4.93642e-10	-1.84802	0.02	0.076	1.37721e-05	ENSG00000106484	protein_coding	cDC vs other cells single cell significant results
SLC39A3	5.01629e-10	-1.91193	0.024	0.086	1.3995e-05	ENSG00000141873	protein_coding	cDC vs other cells single cell significant results
LRRC8C	5.23282e-10	1.18724	0.147	0.064	1.45991e-05	ENSG00000171488	protein_coding	cDC vs other cells single cell significant results
REEP5	5.55797e-10	0.868652	0.265	0.144	1.55062e-05	ENSG00000129625	protein_coding	cDC vs other cells single cell significant results
DDX17	5.56276e-10	-0.621324	0.491	0.572	1.55195e-05	ENSG00000100201	protein_coding	cDC vs other cells single cell significant results
DEFB1	5.76528e-10	-7.57795	0	0.042	1.60845e-05	ENSG00000284881	protein_coding	cDC vs other cells single cell significant results
DEFB1	5.76528e-10	-7.57795	0	0.042	1.60845e-05	ENSG00000164825	protein_coding	cDC vs other cells single cell significant results
AP2S1	5.99201e-10	0.811736	0.283	0.162	1.67171e-05	ENSG00000042753	protein_coding	cDC vs other cells single cell significant results
DOK3	6.00308e-10	-3.84716	0.002	0.05	1.6748e-05	ENSG00000146094	protein_coding	cDC vs other cells single cell significant results
NREP	6.0983e-10	0.798012	0.349	0.216	1.70136e-05	ENSG00000134986	protein_coding	cDC vs other cells single cell significant results
MYO5A	6.95745e-10	0.619363	0.232	0.13	1.94106e-05	ENSG00000197535	protein_coding	cDC vs other cells single cell significant results
TACC1	7.06026e-10	0.693667	0.364	0.23	1.96974e-05	ENSG00000147526	protein_coding	cDC vs other cells single cell significant results
KDM5B	7.79902e-10	-1.07568	0.079	0.169	2.17585e-05	ENSG00000117139	protein_coding	cDC vs other cells single cell significant results
MDK	7.83023e-10	-3.3069	0.012	0.059	2.18456e-05	ENSG00000110492	protein_coding	cDC vs other cells single cell significant results
BATF3	7.92306e-10	3.10363	0.036	0.004	2.21045e-05	ENSG00000123685	protein_coding	cDC vs other cells single cell significant results
ITGA7	9.48354e-10	1.9916	0.042	0.007	2.64581e-05	ENSG00000135424	protein_coding	cDC vs other cells single cell significant results
ACSS1	9.76945e-10	-4.96282	0.002	0.046	2.72558e-05	ENSG00000154930	protein_coding	cDC vs other cells single cell significant results
CHD1	9.79355e-10	0.685171	0.424	0.284	2.7323e-05	ENSG00000153922	protein_coding	cDC vs other cells single cell significant results
CD82	1.01261e-09	-1.61279	0.046	0.139	2.82507e-05	ENSG00000085117	protein_coding	cDC vs other cells single cell significant results
TOP2A	1.04983e-09	1.28715	0.277	0.16	2.92893e-05	ENSG00000131747	protein_coding	cDC vs other cells single cell significant results
FMN1	1.08569e-09	1.85029	0.063	0.014	3.02898e-05	ENSG00000248905	protein_coding	cDC vs other cells single cell significant results
DHRS9	1.09019e-09	1.46007	0.093	0.034	3.04152e-05	ENSG00000073737	protein_coding	cDC vs other cells single cell significant results
CPED1	1.10594e-09	1.80326	0.077	0.019	3.08547e-05	ENSG00000106034	protein_coding	cDC vs other cells single cell significant results
MAP3K20	1.14137e-09	1.08676	0.186	0.093	3.18431e-05	ENSG00000091436	protein_coding	cDC vs other cells single cell significant results
QKI	1.20165e-09	0.672087	0.354	0.222	3.35248e-05	ENSG00000112531	protein_coding	cDC vs other cells single cell significant results
KIF11	1.25164e-09	1.19531	0.208	0.103	3.49195e-05	ENSG00000138160	protein_coding	cDC vs other cells single cell significant results
PRKAR2B	1.2712e-09	0.769347	0.196	0.097	3.54653e-05	ENSG00000005249	protein_coding	cDC vs other cells single cell significant results
RAPGEF6	1.39987e-09	-1.61489	0.069	0.118	3.90549e-05	ENSG00000158987	protein_coding	cDC vs other cells single cell significant results
BLOC1S1	1.42225e-09	0.749353	0.295	0.177	3.96793e-05	ENSG00000135441	protein_coding	cDC vs other cells single cell significant results
HNRNPUL1	1.45078e-09	0.625994	0.402	0.261	4.04753e-05	ENSG00000105323	protein_coding	cDC vs other cells single cell significant results
SIGLEC14	1.6132e-09	1.55134	0.083	0.027	4.50066e-05	ENSG00000254415	protein_coding	cDC vs other cells single cell significant results
MAP7	1.65183e-09	-2.01667	0.03	0.107	4.60844e-05	ENSG00000135525	protein_coding	cDC vs other cells single cell significant results
ARPIN	1.76322e-09	2.12293	0.063	0.014	4.91921e-05	ENSG00000242498	protein_coding	cDC vs other cells single cell significant results
SEZ6L	1.8169e-09	3.58561	0.022	0.001	5.06897e-05	ENSG00000100095	protein_coding	cDC vs other cells single cell significant results
ZKSCAN1	1.82283e-09	-1.1528	0.117	0.21	5.08551e-05	ENSG00000106261	protein_coding	cDC vs other cells single cell significant results
CTSV	1.88964e-09	2.52373	0.032	0.004	5.2719e-05	ENSG00000136943	protein_coding	cDC vs other cells single cell significant results
CTSD	2.18282e-09	-1.65473	0.121	0.223	6.08986e-05	ENSG00000117984	protein_coding	cDC vs other cells single cell significant results
VRK2	2.75811e-09	0.998237	0.222	0.117	7.69485e-05	ENSG00000028116	protein_coding	cDC vs other cells single cell significant results
PET100	2.87112e-09	0.614779	0.424	0.282	8.01015e-05	ENSG00000229833	protein_coding	cDC vs other cells single cell significant results
MALT1	3.00132e-09	0.852432	0.139	0.062	8.37337e-05	ENSG00000172175	protein_coding	cDC vs other cells single cell significant results
SORT1	3.01615e-09	0.776384	0.147	0.076	8.41475e-05	ENSG00000134243	protein_coding	cDC vs other cells single cell significant results
IL7R	3.28377e-09	-2.95679	0.032	0.079	9.16139e-05	ENSG00000168685	protein_coding	cDC vs other cells single cell significant results
SAP30	3.53869e-09	0.74458	0.253	0.137	9.87258e-05	ENSG00000164105	protein_coding	cDC vs other cells single cell significant results
TAF1D	3.81826e-09	-0.866698	0.236	0.323	0.000106526	ENSG00000166012	protein_coding	cDC vs other cells single cell significant results
SNN	3.99183e-09	1.67976	0.085	0.027	0.000111368	ENSG00000184602	protein_coding	cDC vs other cells single cell significant results
ARRB2	4.04519e-09	0.731807	0.263	0.167	0.000112857	ENSG00000141480	protein_coding	cDC vs other cells single cell significant results
GAPT	4.04597e-09	0.699652	0.333	0.216	0.000112878	ENSG00000175857	protein_coding	cDC vs other cells single cell significant results
MMRN1	4.10145e-09	-3.34008	0.01	0.063	0.000114426	ENSG00000138722	protein_coding	cDC vs other cells single cell significant results
SLC25A24	4.24481e-09	0.716583	0.261	0.148	0.000118426	ENSG00000284468	protein_coding	cDC vs other cells single cell significant results
SLC25A24	4.24481e-09	0.716583	0.261	0.148	0.000118426	ENSG00000085491	protein_coding	cDC vs other cells single cell significant results
NFKB1	4.7702e-09	1.07171	0.184	0.091	0.000133084	ENSG00000109320	protein_coding	cDC vs other cells single cell significant results
DDX21	4.91742e-09	0.589533	0.489	0.362	0.000137191	ENSG00000165732	protein_coding	cDC vs other cells single cell significant results
VEGFA	5.12686e-09	1.74233	0.093	0.032	0.000143034	ENSG00000112715	protein_coding	cDC vs other cells single cell significant results
NAGA	5.41639e-09	0.904041	0.117	0.048	0.000151112	ENSG00000198951	protein_coding	cDC vs other cells single cell significant results
CRYBG3	6.13114e-09	1.18245	0.125	0.056	0.000171053	ENSG00000080200	protein_coding	cDC vs other cells single cell significant results
PABPC4	6.76741e-09	0.63071	0.406	0.261	0.000188804	ENSG00000090621	protein_coding	cDC vs other cells single cell significant results
CD1D	7.77114e-09	1.07789	0.103	0.042	0.000216807	ENSG00000158473	protein_coding	cDC vs other cells single cell significant results
CEBPG	8.1555e-09	0.825433	0.218	0.121	0.00022753	ENSG00000153879	protein_coding	cDC vs other cells single cell significant results
OXSR1	8.81004e-09	0.972145	0.202	0.105	0.000245791	ENSG00000172939	protein_coding	cDC vs other cells single cell significant results
CD69	9.73982e-09	-1.33313	0.125	0.193	0.000271731	ENSG00000110848	protein_coding	cDC vs other cells single cell significant results
IKZF2	9.85165e-09	-3.17881	0.008	0.052	0.000274851	ENSG00000030419	protein_coding	cDC vs other cells single cell significant results
OPTN	1.02072e-08	-2.67501	0.01	0.062	0.000284772	ENSG00000123240	protein_coding	cDC vs other cells single cell significant results
TNFRSF11A	1.09868e-08	2.74883	0.036	0.005	0.000306522	ENSG00000141655	protein_coding	cDC vs other cells single cell significant results
POU2F2	1.32306e-08	0.646219	0.172	0.095	0.00036912	ENSG00000028277	protein_coding	cDC vs other cells single cell significant results
IGFLR1	1.3613e-08	0.712838	0.17	0.086	0.000379789	ENSG00000126246	protein_coding	cDC vs other cells single cell significant results
APBA1	1.37619e-08	4.21079	0.02	0.001	0.000383944	ENSG00000107282	protein_coding	cDC vs other cells single cell significant results
APBA1	1.37619e-08	4.21079	0.02	0.001	0.000383944	ENSG00000276497	protein_coding	cDC vs other cells single cell significant results
GYPC	1.39543e-08	-1.03009	0.145	0.203	0.00038931	ENSG00000136732	protein_coding	cDC vs other cells single cell significant results
CASP1	1.41004e-08	0.654745	0.21	0.126	0.000393388	ENSG00000137752	protein_coding	cDC vs other cells single cell significant results
SMIM10	1.43769e-08	-3.84878	0.006	0.047	0.000401102	ENSG00000184785	protein_coding	cDC vs other cells single cell significant results
CORO1C	1.46572e-08	1.11175	0.176	0.09	0.000408922	ENSG00000110880	protein_coding	cDC vs other cells single cell significant results
STK38L	1.70258e-08	0.879799	0.18	0.088	0.000475004	ENSG00000211455	protein_coding	cDC vs other cells single cell significant results
GAS6	1.81718e-08	2.11844	0.065	0.017	0.000506976	ENSG00000183087	protein_coding	cDC vs other cells single cell significant results
NEDD9	1.87287e-08	0.705123	0.105	0.046	0.000522511	ENSG00000111859	protein_coding	cDC vs other cells single cell significant results
GRK3	1.88684e-08	1.00798	0.176	0.086	0.00052641	ENSG00000100077	protein_coding	cDC vs other cells single cell significant results
FKBP4	1.92814e-08	-1.76174	0.022	0.076	0.000537931	ENSG00000004478	protein_coding	cDC vs other cells single cell significant results
AGPAT3	1.93389e-08	0.872658	0.18	0.09	0.000539536	ENSG00000160216	protein_coding	cDC vs other cells single cell significant results
TOPBP1	1.98436e-08	0.826773	0.281	0.168	0.000553617	ENSG00000163781	protein_coding	cDC vs other cells single cell significant results
CENPF	2.0092e-08	1.05703	0.299	0.193	0.000560547	ENSG00000117724	protein_coding	cDC vs other cells single cell significant results
KNL1	2.02807e-08	1.22541	0.162	0.086	0.000565813	ENSG00000137812	protein_coding	cDC vs other cells single cell significant results
LPGAT1	2.10473e-08	0.646771	0.234	0.134	0.000587199	ENSG00000123684	protein_coding	cDC vs other cells single cell significant results
ACER3	2.17973e-08	1.05344	0.139	0.065	0.000608122	ENSG00000078124	protein_coding	cDC vs other cells single cell significant results
STMN3	2.19028e-08	-3.99549	0.006	0.05	0.000611066	ENSG00000197457	protein_coding	cDC vs other cells single cell significant results
BCL11A	2.19539e-08	-1.06138	0.131	0.213	0.000612491	ENSG00000119866	protein_coding	cDC vs other cells single cell significant results
HNRNPLL	2.2345e-08	1.37229	0.091	0.03	0.000623402	ENSG00000143889	protein_coding	cDC vs other cells single cell significant results
UGCG	2.25016e-08	1.01148	0.145	0.064	0.000627772	ENSG00000148154	protein_coding	cDC vs other cells single cell significant results
CHMP4B	2.26125e-08	0.713277	0.242	0.148	0.000630866	ENSG00000101421	protein_coding	cDC vs other cells single cell significant results
FCGRT	2.41753e-08	0.868007	0.2	0.109	0.000674467	ENSG00000104870	protein_coding	cDC vs other cells single cell significant results
LITAF	2.43263e-08	0.684712	0.244	0.143	0.000678679	ENSG00000189067	protein_coding	cDC vs other cells single cell significant results
GNA13	2.63488e-08	0.875678	0.188	0.097	0.000735106	ENSG00000120063	protein_coding	cDC vs other cells single cell significant results
CPPED1	2.73028e-08	0.783533	0.2	0.113	0.000761722	ENSG00000103381	protein_coding	cDC vs other cells single cell significant results
HAVCR2	2.75279e-08	1.26901	0.089	0.032	0.000768	ENSG00000135077	protein_coding	cDC vs other cells single cell significant results
FAM216A	2.75982e-08	-1.62922	0.044	0.104	0.000769962	ENSG00000204856	protein_coding	cDC vs other cells single cell significant results
DTX4	2.89757e-08	1.78828	0.057	0.016	0.000808394	ENSG00000110042	protein_coding	cDC vs other cells single cell significant results
TFDP2	2.97978e-08	-0.990094	0.166	0.241	0.000831329	ENSG00000114126	protein_coding	cDC vs other cells single cell significant results
MTCH1	3.35912e-08	0.676611	0.253	0.147	0.00093716	ENSG00000137409	protein_coding	cDC vs other cells single cell significant results
C9orf72	3.41603e-08	1.14845	0.154	0.081	0.000953039	ENSG00000147894	protein_coding	cDC vs other cells single cell significant results
AIF1L	3.44614e-08	-2.54127	0.002	0.036	0.000961438	ENSG00000126878	protein_coding	cDC vs other cells single cell significant results
MGST1	3.48232e-08	-0.94529	0.164	0.267	0.000971533	ENSG00000008394	protein_coding	cDC vs other cells single cell significant results
VPS13A	3.56541e-08	-1.44245	0.073	0.143	0.000994715	ENSG00000197969	protein_coding	cDC vs other cells single cell significant results
RAB37	3.94798e-08	-1.65543	0.04	0.114	0.00110145	ENSG00000172794	protein_coding	cDC vs other cells single cell significant results
CLSPN	3.96092e-08	0.940611	0.22	0.117	0.00110506	ENSG00000092853	protein_coding	cDC vs other cells single cell significant results
ST8SIA6	4.02159e-08	-1.76511	0.034	0.096	0.00112198	ENSG00000148488	protein_coding	cDC vs other cells single cell significant results
ITGA6	4.05054e-08	-1.42755	0.046	0.113	0.00113006	ENSG00000091409	protein_coding	cDC vs other cells single cell significant results
UPK3A	4.13395e-08	2.34001	0.044	0.008	0.00115333	ENSG00000100373	protein_coding	cDC vs other cells single cell significant results
DST	4.48424e-08	1.06634	0.186	0.093	0.00125106	ENSG00000151914	protein_coding	cDC vs other cells single cell significant results
CD200	4.50772e-08	-2.49585	0.014	0.065	0.00125761	ENSG00000091972	protein_coding	cDC vs other cells single cell significant results
STARD8	4.66545e-08	2.61827	0.044	0.01	0.00130161	ENSG00000130052	protein_coding	cDC vs other cells single cell significant results
SLC19A2	4.68776e-08	1.61363	0.081	0.022	0.00130784	ENSG00000117479	protein_coding	cDC vs other cells single cell significant results
SESN3	4.7519e-08	-1.77477	0.077	0.161	0.00132573	ENSG00000149212	protein_coding	cDC vs other cells single cell significant results
CARD8	4.78404e-08	-1.07121	0.149	0.228	0.0013347	ENSG00000105483	protein_coding	cDC vs other cells single cell significant results
BLNK	4.89988e-08	1.18784	0.087	0.03	0.00136702	ENSG00000095585	protein_coding	cDC vs other cells single cell significant results
CDKN2D	5.09781e-08	0.849493	0.125	0.061	0.00142224	ENSG00000129355	protein_coding	cDC vs other cells single cell significant results
COMMD9	5.16446e-08	1.02145	0.178	0.093	0.00144083	ENSG00000110442	protein_coding	cDC vs other cells single cell significant results
RUNX2	5.37264e-08	0.992783	0.196	0.103	0.00149891	ENSG00000124813	protein_coding	cDC vs other cells single cell significant results
ATP8B4	5.51266e-08	-1.6889	0.079	0.17	0.00153798	ENSG00000104043	protein_coding	cDC vs other cells single cell significant results
IFITM1	5.7607e-08	-1.5955	0.087	0.126	0.00160718	ENSG00000185885	protein_coding	cDC vs other cells single cell significant results
DRAM1	6.10824e-08	-1.95048	0.032	0.098	0.00170414	ENSG00000136048	protein_coding	cDC vs other cells single cell significant results
PPP1R9B	6.48537e-08	0.901579	0.105	0.047	0.00180935	ENSG00000108819	protein_coding	cDC vs other cells single cell significant results
GPATCH11	6.48853e-08	0.78239	0.22	0.125	0.00181024	ENSG00000152133	protein_coding	cDC vs other cells single cell significant results
PGD	6.51527e-08	-1.22204	0.121	0.201	0.0018177	ENSG00000142657	protein_coding	cDC vs other cells single cell significant results
CAPG	6.71815e-08	0.600648	0.234	0.142	0.0018743	ENSG00000042493	protein_coding	cDC vs other cells single cell significant results
SH2D1A	6.81266e-08	-2.4749	0.006	0.049	0.00190066	ENSG00000183918	protein_coding	cDC vs other cells single cell significant results
SHCBP1	6.84733e-08	1.14496	0.143	0.063	0.00191034	ENSG00000171241	protein_coding	cDC vs other cells single cell significant results
ATXN10	7.20356e-08	0.949754	0.212	0.115	0.00200972	ENSG00000130638	protein_coding	cDC vs other cells single cell significant results
DNMT3A	7.56437e-08	-1.3509	0.065	0.134	0.00211038	ENSG00000119772	protein_coding	cDC vs other cells single cell significant results
SMAD7	7.6949e-08	1.51655	0.051	0.01	0.0021468	ENSG00000101665	protein_coding	cDC vs other cells single cell significant results
ALDH1A1	7.72451e-08	-3.39422	0.004	0.035	0.00215506	ENSG00000165092	protein_coding	cDC vs other cells single cell significant results
ICAM1	8.54556e-08	1.3879	0.055	0.017	0.00238413	ENSG00000090339	protein_coding	cDC vs other cells single cell significant results
TIGAR	8.98768e-08	1.38042	0.087	0.034	0.00250747	ENSG00000078237	protein_coding	cDC vs other cells single cell significant results
GNG2	9.06178e-08	0.84036	0.154	0.069	0.00252815	ENSG00000186469	protein_coding	cDC vs other cells single cell significant results
CCS	9.39462e-08	-2.46114	0.018	0.072	0.00262101	ENSG00000173992	protein_coding	cDC vs other cells single cell significant results
SUSD6	9.4136e-08	0.901884	0.216	0.123	0.0026263	ENSG00000100647	protein_coding	cDC vs other cells single cell significant results
CCDC47	9.42481e-08	0.815368	0.291	0.184	0.00262943	ENSG00000108588	protein_coding	cDC vs other cells single cell significant results
IQGAP3	9.57534e-08	1.39205	0.105	0.04	0.00267142	ENSG00000291754	protein_coding	cDC vs other cells single cell significant results
IQGAP3	9.57534e-08	1.39205	0.105	0.04	0.00267142	ENSG00000183856	protein_coding	cDC vs other cells single cell significant results
CTSW	9.76693e-08	-2.77148	0.02	0.077	0.00272488	ENSG00000172543	protein_coding	cDC vs other cells single cell significant results
SLC41A2	9.92939e-08	3.0964	0.036	0.006	0.0027702	ENSG00000136052	protein_coding	cDC vs other cells single cell significant results
KIT	1.0327e-07	-1.2311	0.095	0.147	0.00288112	ENSG00000157404	protein_coding	cDC vs other cells single cell significant results
IL16	1.08518e-07	0.699301	0.156	0.082	0.00302754	ENSG00000172349	protein_coding	cDC vs other cells single cell significant results
NFE2	1.12507e-07	-1.74063	0.02	0.081	0.00313883	ENSG00000123405	protein_coding	cDC vs other cells single cell significant results
LTB	1.13582e-07	-2.59309	0.028	0.082	0.00316882	ENSG00000227507	protein_coding	cDC vs other cells single cell significant results
LTB	1.13582e-07	-2.59309	0.028	0.082	0.00316882	ENSG00000231314	protein_coding	cDC vs other cells single cell significant results
LTB	1.13582e-07	-2.59309	0.028	0.082	0.00316882	ENSG00000204487	protein_coding	cDC vs other cells single cell significant results
LTB	1.13582e-07	-2.59309	0.028	0.082	0.00316882	ENSG00000236925	protein_coding	cDC vs other cells single cell significant results
LTB	1.13582e-07	-2.59309	0.028	0.082	0.00316882	ENSG00000238114	protein_coding	cDC vs other cells single cell significant results
LTB	1.13582e-07	-2.59309	0.028	0.082	0.00316882	ENSG00000223448	protein_coding	cDC vs other cells single cell significant results
LTB	1.13582e-07	-2.59309	0.028	0.082	0.00316882	ENSG00000236237	protein_coding	cDC vs other cells single cell significant results
LTB	1.13582e-07	-2.59309	0.028	0.082	0.00316882	ENSG00000206437	protein_coding	cDC vs other cells single cell significant results
VPS35	1.15817e-07	0.722477	0.341	0.236	0.00323117	ENSG00000069329	protein_coding	cDC vs other cells single cell significant results
ENTPD7	1.17481e-07	1.4151	0.093	0.034	0.0032776	ENSG00000198018	protein_coding	cDC vs other cells single cell significant results
SPOPL	1.22054e-07	0.92331	0.147	0.072	0.00340519	ENSG00000144228	protein_coding	cDC vs other cells single cell significant results
ABI3	1.24981e-07	0.988347	0.042	0.012	0.00348686	ENSG00000108798	protein_coding	cDC vs other cells single cell significant results
TMX1	1.25848e-07	0.605052	0.392	0.26	0.00351102	ENSG00000139921	protein_coding	cDC vs other cells single cell significant results
JOSD1	1.26312e-07	0.811707	0.202	0.105	0.00352398	ENSG00000100221	protein_coding	cDC vs other cells single cell significant results
MAP7D1	1.31433e-07	0.805358	0.204	0.12	0.00366686	ENSG00000116871	protein_coding	cDC vs other cells single cell significant results
ELOVL5	1.34543e-07	0.788276	0.228	0.126	0.00375362	ENSG00000012660	protein_coding	cDC vs other cells single cell significant results
EPCAM	1.35731e-07	-3.83322	0.002	0.029	0.00378675	ENSG00000119888	protein_coding	cDC vs other cells single cell significant results
TESPA1	1.36504e-07	-2.37325	0.022	0.064	0.00380833	ENSG00000135426	protein_coding	cDC vs other cells single cell significant results
PIK3CG	1.36672e-07	0.887906	0.214	0.119	0.003813	ENSG00000105851	protein_coding	cDC vs other cells single cell significant results
SCCPDH	1.47187e-07	-0.835557	0.101	0.178	0.00410637	ENSG00000143653	protein_coding	cDC vs other cells single cell significant results
VDAC1	1.54151e-07	0.662362	0.341	0.215	0.00430066	ENSG00000213585	protein_coding	cDC vs other cells single cell significant results
GFI1	1.54775e-07	-3.45051	0.002	0.036	0.00431806	ENSG00000162676	protein_coding	cDC vs other cells single cell significant results
SPARC	1.61506e-07	-1.80696	0.024	0.074	0.00450585	ENSG00000113140	protein_coding	cDC vs other cells single cell significant results
DYNLT1	1.64753e-07	0.677598	0.24	0.138	0.00459643	ENSG00000146425	protein_coding	cDC vs other cells single cell significant results
RAPGEF1	1.64839e-07	0.714006	0.164	0.085	0.00459883	ENSG00000107263	protein_coding	cDC vs other cells single cell significant results
LDLRAD4	1.67405e-07	0.931986	0.097	0.035	0.00467043	ENSG00000168675	protein_coding	cDC vs other cells single cell significant results
PRKG2	1.68359e-07	-5.67329	0	0.022	0.00469704	ENSG00000138669	protein_coding	cDC vs other cells single cell significant results
RBBP8	1.79228e-07	1.09647	0.196	0.107	0.00500029	ENSG00000101773	protein_coding	cDC vs other cells single cell significant results
DHFR	1.79925e-07	0.755447	0.325	0.199	0.00501973	ENSG00000228716	protein_coding	cDC vs other cells single cell significant results
LONRF1	1.81691e-07	0.946502	0.087	0.032	0.00506901	ENSG00000285360	protein_coding	cDC vs other cells single cell significant results
LONRF1	1.81691e-07	0.946502	0.087	0.032	0.00506901	ENSG00000154359	protein_coding	cDC vs other cells single cell significant results
BMF	2.00594e-07	1.59914	0.059	0.018	0.00559637	ENSG00000104081	protein_coding	cDC vs other cells single cell significant results
SLC48A1	2.30219e-07	-2.45152	0.008	0.054	0.00642289	ENSG00000211584	protein_coding	cDC vs other cells single cell significant results
PLD4	2.417e-07	0.873277	0.123	0.055	0.00674318	ENSG00000166428	protein_coding	cDC vs other cells single cell significant results
ZFP91	2.42261e-07	0.590223	0.406	0.286	0.00675884	ENSG00000186660	protein_coding	cDC vs other cells single cell significant results
CBX6	2.49825e-07	0.98321	0.16	0.082	0.00696987	ENSG00000183741	protein_coding	cDC vs other cells single cell significant results
TRMT5	2.54411e-07	0.778227	0.232	0.128	0.00709781	ENSG00000126814	protein_coding	cDC vs other cells single cell significant results
VASH1	2.56515e-07	1.75762	0.046	0.011	0.00715652	ENSG00000071246	protein_coding	cDC vs other cells single cell significant results
PBXIP1	2.65537e-07	-1.88601	0.03	0.092	0.00740822	ENSG00000163346	protein_coding	cDC vs other cells single cell significant results
SUCNR1	2.81921e-07	-2.53239	0.016	0.064	0.0078653	ENSG00000198829	protein_coding	cDC vs other cells single cell significant results
HOXA9	2.86017e-07	-1.05318	0.077	0.172	0.00797958	ENSG00000078399	protein_coding	cDC vs other cells single cell significant results
BICD2	2.86263e-07	0.641302	0.188	0.102	0.00798644	ENSG00000185963	protein_coding	cDC vs other cells single cell significant results
MS4A6A	3.15636e-07	0.631634	0.297	0.208	0.00880593	ENSG00000110077	protein_coding	cDC vs other cells single cell significant results
BCL7A	3.17805e-07	1.23062	0.145	0.064	0.00886644	ENSG00000110987	protein_coding	cDC vs other cells single cell significant results
CBL	3.3291e-07	0.672345	0.224	0.14	0.00928785	ENSG00000110395	protein_coding	cDC vs other cells single cell significant results
FCGR2B	3.44262e-07	1.71849	0.071	0.025	0.00960456	ENSG00000072694	protein_coding	cDC vs other cells single cell significant results
STMN1	3.50697e-07	0.613482	0.471	0.367	0.00978409	ENSG00000117632	protein_coding	cDC vs other cells single cell significant results
HLA-DRA	1.15932e-204	1.86082	0.947	0.606	3.23438e-200	ENSG00000277263	protein_coding	cDC vs other cells single cell upregulation significant results
HLA-DRA	1.15932e-204	1.86082	0.947	0.606	3.23438e-200	ENSG00000234794	protein_coding	cDC vs other cells single cell upregulation significant results
HLA-DRA	1.15932e-204	1.86082	0.947	0.606	3.23438e-200	ENSG00000228987	protein_coding	cDC vs other cells single cell upregulation significant results
HLA-DRA	1.15932e-204	1.86082	0.947	0.606	3.23438e-200	ENSG00000227993	protein_coding	cDC vs other cells single cell upregulation significant results
HLA-DRA	1.15932e-204	1.86082	0.947	0.606	3.23438e-200	ENSG00000226260	protein_coding	cDC vs other cells single cell upregulation significant results
HLA-DRA	1.15932e-204	1.86082	0.947	0.606	3.23438e-200	ENSG00000230726	protein_coding	cDC vs other cells single cell upregulation significant results
HLA-DRA	1.15932e-204	1.86082	0.947	0.606	3.23438e-200	ENSG00000206308	protein_coding	cDC vs other cells single cell upregulation significant results
HLA-DRA	1.15932e-204	1.86082	0.947	0.606	3.23438e-200	ENSG00000204287	protein_coding	cDC vs other cells single cell upregulation significant results
FCER1A	2.05722e-132	3.24948	0.428	0.044	5.73944e-128	ENSG00000291905	protein_coding	cDC vs other cells single cell upregulation significant results
FCER1A	2.05722e-132	3.24948	0.428	0.044	5.73944e-128	ENSG00000179639	protein_coding	cDC vs other cells single cell upregulation significant results
CST3	3.02071e-132	1.76739	0.816	0.36	8.42749e-128	ENSG00000101439	protein_coding	cDC vs other cells single cell upregulation significant results
GPR183	1.32066e-131	2.53413	0.626	0.156	3.68452e-127	ENSG00000169508	protein_coding	cDC vs other cells single cell upregulation significant results
TMSB10	2.71014e-129	1.08597	0.996	0.935	7.56103e-125	ENSG00000034510	protein_coding	cDC vs other cells single cell upregulation significant results
SAMHD1	1.91651e-120	1.92338	0.739	0.308	5.34687e-116	ENSG00000101347	protein_coding	cDC vs other cells single cell upregulation significant results
COTL1	6.60702e-111	1.78985	0.699	0.261	1.84329e-106	ENSG00000103187	protein_coding	cDC vs other cells single cell upregulation significant results
ANXA2	3.74288e-90	1.56908	0.681	0.281	1.04423e-85	ENSG00000182718	protein_coding	cDC vs other cells single cell upregulation significant results
HLA-DRB1	7.21109e-89	1.47033	0.778	0.385	2.01182e-84	ENSG00000228080	protein_coding	cDC vs other cells single cell upregulation significant results
HLA-DRB1	7.21109e-89	1.47033	0.778	0.385	2.01182e-84	ENSG00000236884	protein_coding	cDC vs other cells single cell upregulation significant results
HLA-DRB1	7.21109e-89	1.47033	0.778	0.385	2.01182e-84	ENSG00000206240	protein_coding	cDC vs other cells single cell upregulation significant results
HLA-DRB1	7.21109e-89	1.47033	0.778	0.385	2.01182e-84	ENSG00000229074	protein_coding	cDC vs other cells single cell upregulation significant results
HLA-DRB1	7.21109e-89	1.47033	0.778	0.385	2.01182e-84	ENSG00000206306	protein_coding	cDC vs other cells single cell upregulation significant results
HLA-DRB1	7.21109e-89	1.47033	0.778	0.385	2.01182e-84	ENSG00000196126	protein_coding	cDC vs other cells single cell upregulation significant results
ARL4C	1.2879e-85	1.92943	0.426	0.085	3.59312e-81	ENSG00000188042	protein_coding	cDC vs other cells single cell upregulation significant results
ACTB	2.1937e-81	0.921236	0.952	0.908	6.12021e-77	ENSG00000075624	protein_coding	cDC vs other cells single cell upregulation significant results
S100A10	1.23948e-77	1.49582	0.602	0.238	3.45803e-73	ENSG00000197747	protein_coding	cDC vs other cells single cell upregulation significant results
KCTD12	1.31856e-75	2.06311	0.434	0.108	3.67866e-71	ENSG00000178695	protein_coding	cDC vs other cells single cell upregulation significant results
CLEC10A	3.18946e-75	3.78505	0.176	0.009	8.89829e-71	ENSG00000132514	protein_coding	cDC vs other cells single cell upregulation significant results
TMSB4X	5.99467e-73	0.782801	0.994	0.935	1.67245e-68	ENSG00000205542	protein_coding	cDC vs other cells single cell upregulation significant results
DPYSL2	1.61757e-69	1.78235	0.499	0.171	4.51286e-65	ENSG00000092964	protein_coding	cDC vs other cells single cell upregulation significant results
ANXA5	2.27439e-66	1.51872	0.582	0.245	6.34531e-62	ENSG00000164111	protein_coding	cDC vs other cells single cell upregulation significant results
CD74	4.38027e-66	0.861722	0.897	0.577	1.22205e-61	ENSG00000019582	protein_coding	cDC vs other cells single cell upregulation significant results
MAP3K8	5.70708e-66	2.04601	0.469	0.145	1.59222e-61	ENSG00000107968	protein_coding	cDC vs other cells single cell upregulation significant results
SULF2	3.9438e-64	2.23233	0.279	0.048	1.10028e-59	ENSG00000196562	protein_coding	cDC vs other cells single cell upregulation significant results
CTSH	9.08535e-61	1.62043	0.463	0.15	2.53472e-56	ENSG00000103811	protein_coding	cDC vs other cells single cell upregulation significant results
HLA-DPA1	1.04954e-60	1.31629	0.693	0.34	2.92813e-56	ENSG00000235844	protein_coding	cDC vs other cells single cell upregulation significant results
HLA-DPA1	1.04954e-60	1.31629	0.693	0.34	2.92813e-56	ENSG00000229685	protein_coding	cDC vs other cells single cell upregulation significant results
HLA-DPA1	1.04954e-60	1.31629	0.693	0.34	2.92813e-56	ENSG00000236177	protein_coding	cDC vs other cells single cell upregulation significant results
HLA-DPA1	1.04954e-60	1.31629	0.693	0.34	2.92813e-56	ENSG00000224103	protein_coding	cDC vs other cells single cell upregulation significant results
HLA-DPA1	1.04954e-60	1.31629	0.693	0.34	2.92813e-56	ENSG00000228163	protein_coding	cDC vs other cells single cell upregulation significant results
HLA-DPA1	1.04954e-60	1.31629	0.693	0.34	2.92813e-56	ENSG00000206291	protein_coding	cDC vs other cells single cell upregulation significant results
HLA-DPA1	1.04954e-60	1.31629	0.693	0.34	2.92813e-56	ENSG00000168384	protein_coding	cDC vs other cells single cell upregulation significant results
HLA-DPA1	1.04954e-60	1.31629	0.693	0.34	2.92813e-56	ENSG00000231389	protein_coding	cDC vs other cells single cell upregulation significant results
CTSS	2.33914e-60	0.598597	0.822	0.499	6.52596e-56	ENSG00000163131	protein_coding	cDC vs other cells single cell upregulation significant results
AREG	5.21345e-59	1.62148	0.596	0.229	1.4545e-54	ENSG00000109321	protein_coding	cDC vs other cells single cell upregulation significant results
CCDC88A	1.38566e-57	1.34417	0.673	0.369	3.86586e-53	ENSG00000115355	protein_coding	cDC vs other cells single cell upregulation significant results
HLA-DPB1	1.19172e-56	1.23584	0.659	0.303	3.32479e-52	ENSG00000236693	protein_coding	cDC vs other cells single cell upregulation significant results
HLA-DPB1	1.19172e-56	1.23584	0.659	0.303	3.32479e-52	ENSG00000230708	protein_coding	cDC vs other cells single cell upregulation significant results
HLA-DPB1	1.19172e-56	1.23584	0.659	0.303	3.32479e-52	ENSG00000226826	protein_coding	cDC vs other cells single cell upregulation significant results
HLA-DPB1	1.19172e-56	1.23584	0.659	0.303	3.32479e-52	ENSG00000237710	protein_coding	cDC vs other cells single cell upregulation significant results
HLA-DPB1	1.19172e-56	1.23584	0.659	0.303	3.32479e-52	ENSG00000229295	protein_coding	cDC vs other cells single cell upregulation significant results
HLA-DPB1	1.19172e-56	1.23584	0.659	0.303	3.32479e-52	ENSG00000230763	protein_coding	cDC vs other cells single cell upregulation significant results
HLA-DPB1	1.19172e-56	1.23584	0.659	0.303	3.32479e-52	ENSG00000215048	protein_coding	cDC vs other cells single cell upregulation significant results
HLA-DPB1	1.19172e-56	1.23584	0.659	0.303	3.32479e-52	ENSG00000223865	protein_coding	cDC vs other cells single cell upregulation significant results
FGL2	1.49713e-55	1.25797	0.489	0.184	4.17685e-51	ENSG00000127951	protein_coding	cDC vs other cells single cell upregulation significant results
MPEG1	3.42397e-55	1.57957	0.378	0.112	9.55253e-51	ENSG00000197629	protein_coding	cDC vs other cells single cell upregulation significant results
HLA-DQB1	1.61644e-54	1.98062	0.394	0.108	4.5097e-50	ENSG00000206237	protein_coding	cDC vs other cells single cell upregulation significant results
HLA-DQB1	1.61644e-54	1.98062	0.394	0.108	4.5097e-50	ENSG00000231939	protein_coding	cDC vs other cells single cell upregulation significant results
HLA-DQB1	1.61644e-54	1.98062	0.394	0.108	4.5097e-50	ENSG00000233209	protein_coding	cDC vs other cells single cell upregulation significant results
HLA-DQB1	1.61644e-54	1.98062	0.394	0.108	4.5097e-50	ENSG00000225824	protein_coding	cDC vs other cells single cell upregulation significant results
HLA-DQB1	1.61644e-54	1.98062	0.394	0.108	4.5097e-50	ENSG00000231286	protein_coding	cDC vs other cells single cell upregulation significant results
HLA-DQB1	1.61644e-54	1.98062	0.394	0.108	4.5097e-50	ENSG00000206302	protein_coding	cDC vs other cells single cell upregulation significant results
HLA-DQB1	1.61644e-54	1.98062	0.394	0.108	4.5097e-50	ENSG00000179344	protein_coding	cDC vs other cells single cell upregulation significant results
OGFRL1	1.79295e-54	1.73035	0.451	0.172	5.00214e-50	ENSG00000119900	protein_coding	cDC vs other cells single cell upregulation significant results
IFI30	4.34584e-54	1.18865	0.469	0.182	1.21244e-49	ENSG00000216490	protein_coding	cDC vs other cells single cell upregulation significant results
IL13RA1	8.84473e-52	1.93027	0.364	0.107	2.46759e-47	ENSG00000131724	protein_coding	cDC vs other cells single cell upregulation significant results
CD86	5.56175e-51	1.98617	0.309	0.076	1.55167e-46	ENSG00000114013	protein_coding	cDC vs other cells single cell upregulation significant results
IGSF6	7.44178e-50	1.77256	0.382	0.115	2.07618e-45	ENSG00000283934	protein_coding	cDC vs other cells single cell upregulation significant results
IGSF6	7.44178e-50	1.77256	0.382	0.115	2.07618e-45	ENSG00000140749	protein_coding	cDC vs other cells single cell upregulation significant results
HLA-DMB	5.52285e-49	1.93732	0.356	0.099	1.54082e-44	ENSG00000242092	protein_coding	cDC vs other cells single cell upregulation significant results
HLA-DMB	5.52285e-49	1.93732	0.356	0.099	1.54082e-44	ENSG00000241296	protein_coding	cDC vs other cells single cell upregulation significant results
HLA-DMB	5.52285e-49	1.93732	0.356	0.099	1.54082e-44	ENSG00000234154	protein_coding	cDC vs other cells single cell upregulation significant results
HLA-DMB	5.52285e-49	1.93732	0.356	0.099	1.54082e-44	ENSG00000226264	protein_coding	cDC vs other cells single cell upregulation significant results
HLA-DMB	5.52285e-49	1.93732	0.356	0.099	1.54082e-44	ENSG00000239329	protein_coding	cDC vs other cells single cell upregulation significant results
HLA-DMB	5.52285e-49	1.93732	0.356	0.099	1.54082e-44	ENSG00000242574	protein_coding	cDC vs other cells single cell upregulation significant results
HLA-DMB	5.52285e-49	1.93732	0.356	0.099	1.54082e-44	ENSG00000242386	protein_coding	cDC vs other cells single cell upregulation significant results
HLA-DMB	5.52285e-49	1.93732	0.356	0.099	1.54082e-44	ENSG00000241674	protein_coding	cDC vs other cells single cell upregulation significant results
IQGAP1	5.5423e-49	0.989617	0.743	0.474	1.54625e-44	ENSG00000140575	protein_coding	cDC vs other cells single cell upregulation significant results
SGK1	1.59295e-47	2.57676	0.257	0.048	4.44418e-43	ENSG00000118515	protein_coding	cDC vs other cells single cell upregulation significant results
LCP1	3.01036e-47	0.681399	0.848	0.647	8.39859e-43	ENSG00000136167	protein_coding	cDC vs other cells single cell upregulation significant results
YBX1	2.27805e-46	0.655531	0.952	0.869	6.35553e-42	ENSG00000065978	protein_coding	cDC vs other cells single cell upregulation significant results
C12orf75	1.59801e-45	2.10364	0.291	0.065	4.45828e-41	ENSG00000235162	protein_coding	cDC vs other cells single cell upregulation significant results
TPM3	3.7471e-45	0.588542	0.921	0.832	1.0454e-40	ENSG00000143549	protein_coding	cDC vs other cells single cell upregulation significant results
DBI	2.12046e-44	1.09653	0.701	0.445	5.91587e-40	ENSG00000155368	protein_coding	cDC vs other cells single cell upregulation significant results
FTH1	3.17004e-44	0.673266	0.911	0.758	8.8441e-40	ENSG00000167996	protein_coding	cDC vs other cells single cell upregulation significant results
CSTA	3.22872e-44	0.659599	0.632	0.339	9.00781e-40	ENSG00000121552	protein_coding	cDC vs other cells single cell upregulation significant results
RGS1	2.14142e-43	1.91526	0.246	0.045	5.97434e-39	ENSG00000090104	protein_coding	cDC vs other cells single cell upregulation significant results
IRF8	3.80397e-43	1.77816	0.36	0.114	1.06127e-38	ENSG00000140968	protein_coding	cDC vs other cells single cell upregulation significant results
PLBD1	4.48718e-42	1.33474	0.265	0.068	1.25188e-37	ENSG00000121316	protein_coding	cDC vs other cells single cell upregulation significant results
C1orf162	3.53046e-41	1.47995	0.368	0.141	9.84964e-37	ENSG00000143110	protein_coding	cDC vs other cells single cell upregulation significant results
HLA-DQA1	1.40449e-40	1.8674	0.313	0.092	3.91839e-36	ENSG00000236418	protein_coding	cDC vs other cells single cell upregulation significant results
HLA-DQA1	1.40449e-40	1.8674	0.313	0.092	3.91839e-36	ENSG00000232062	protein_coding	cDC vs other cells single cell upregulation significant results
HLA-DQA1	1.40449e-40	1.8674	0.313	0.092	3.91839e-36	ENSG00000225890	protein_coding	cDC vs other cells single cell upregulation significant results
HLA-DQA1	1.40449e-40	1.8674	0.313	0.092	3.91839e-36	ENSG00000228284	protein_coding	cDC vs other cells single cell upregulation significant results
HLA-DQA1	1.40449e-40	1.8674	0.313	0.092	3.91839e-36	ENSG00000206305	protein_coding	cDC vs other cells single cell upregulation significant results
HLA-DQA1	1.40449e-40	1.8674	0.313	0.092	3.91839e-36	ENSG00000196735	protein_coding	cDC vs other cells single cell upregulation significant results
KLF9	6.51082e-40	1.82651	0.376	0.125	1.81645e-35	ENSG00000119138	protein_coding	cDC vs other cells single cell upregulation significant results
CPVL	9.04028e-40	1.62468	0.418	0.162	2.52215e-35	ENSG00000106066	protein_coding	cDC vs other cells single cell upregulation significant results
SHTN1	1.24099e-37	2.2996	0.222	0.054	3.46225e-33	ENSG00000187164	protein_coding	cDC vs other cells single cell upregulation significant results
CEBPD	1.55267e-37	1.36322	0.354	0.128	4.33179e-33	ENSG00000221869	protein_coding	cDC vs other cells single cell upregulation significant results
HLA-DMA	2.21668e-37	1.42337	0.442	0.189	6.18433e-33	ENSG00000242361	protein_coding	cDC vs other cells single cell upregulation significant results
HLA-DMA	2.21668e-37	1.42337	0.442	0.189	6.18433e-33	ENSG00000241394	protein_coding	cDC vs other cells single cell upregulation significant results
HLA-DMA	2.21668e-37	1.42337	0.442	0.189	6.18433e-33	ENSG00000243215	protein_coding	cDC vs other cells single cell upregulation significant results
HLA-DMA	2.21668e-37	1.42337	0.442	0.189	6.18433e-33	ENSG00000243719	protein_coding	cDC vs other cells single cell upregulation significant results
HLA-DMA	2.21668e-37	1.42337	0.442	0.189	6.18433e-33	ENSG00000243189	protein_coding	cDC vs other cells single cell upregulation significant results
HLA-DMA	2.21668e-37	1.42337	0.442	0.189	6.18433e-33	ENSG00000239463	protein_coding	cDC vs other cells single cell upregulation significant results
HLA-DMA	2.21668e-37	1.42337	0.442	0.189	6.18433e-33	ENSG00000242685	protein_coding	cDC vs other cells single cell upregulation significant results
HLA-DMA	2.21668e-37	1.42337	0.442	0.189	6.18433e-33	ENSG00000204257	protein_coding	cDC vs other cells single cell upregulation significant results
RAB11FIP1	6.60575e-37	1.36087	0.432	0.184	1.84294e-32	ENSG00000156675	protein_coding	cDC vs other cells single cell upregulation significant results
BHLHE40	9.3232e-37	1.78616	0.291	0.081	2.60108e-32	ENSG00000134107	protein_coding	cDC vs other cells single cell upregulation significant results
CMTM6	1.41387e-35	1.18051	0.56	0.307	3.94454e-31	ENSG00000091317	protein_coding	cDC vs other cells single cell upregulation significant results
IFNGR1	1.46279e-35	1.05737	0.461	0.211	4.08104e-31	ENSG00000027697	protein_coding	cDC vs other cells single cell upregulation significant results
AHNAK	1.9371e-35	0.730888	0.673	0.414	5.40431e-31	ENSG00000124942	protein_coding	cDC vs other cells single cell upregulation significant results
CD1C	7.91027e-35	4.41266	0.079	0.003	2.20689e-30	ENSG00000158481	protein_coding	cDC vs other cells single cell upregulation significant results
AP1S2	1.39037e-34	1.21283	0.43	0.195	3.87899e-30	ENSG00000182287	protein_coding	cDC vs other cells single cell upregulation significant results
SH3BP4	7.09934e-34	3.51477	0.107	0.007	1.98064e-29	ENSG00000130147	protein_coding	cDC vs other cells single cell upregulation significant results
LGALS1	7.70325e-34	0.634867	0.667	0.417	2.14913e-29	ENSG00000100097	protein_coding	cDC vs other cells single cell upregulation significant results
STK17B	1.05724e-32	0.866374	0.717	0.509	2.94959e-28	ENSG00000081320	protein_coding	cDC vs other cells single cell upregulation significant results
ARPC2	1.19755e-32	0.665339	0.828	0.677	3.34104e-28	ENSG00000163466	protein_coding	cDC vs other cells single cell upregulation significant results
CD48	1.82353e-32	0.848523	0.378	0.151	5.08748e-28	ENSG00000117091	protein_coding	cDC vs other cells single cell upregulation significant results
PAK1	1.98981e-32	1.28317	0.384	0.162	5.55138e-28	ENSG00000149269	protein_coding	cDC vs other cells single cell upregulation significant results
ACTR2	3.42122e-32	0.688	0.768	0.612	9.54487e-28	ENSG00000138071	protein_coding	cDC vs other cells single cell upregulation significant results
RGS2	7.35674e-32	1.2489	0.388	0.156	2.05246e-27	ENSG00000116741	protein_coding	cDC vs other cells single cell upregulation significant results
TOB1	2.02346e-31	1.38947	0.392	0.162	5.64526e-27	ENSG00000141232	protein_coding	cDC vs other cells single cell upregulation significant results
CCDC50	6.70125e-31	1.54775	0.289	0.091	1.86958e-26	ENSG00000152492	protein_coding	cDC vs other cells single cell upregulation significant results
ATP2B1	4.73071e-30	1.16457	0.455	0.222	1.31982e-25	ENSG00000070961	protein_coding	cDC vs other cells single cell upregulation significant results
PEA15	5.06778e-30	1.78212	0.228	0.067	1.41386e-25	ENSG00000162734	protein_coding	cDC vs other cells single cell upregulation significant results
EZR	8.67325e-30	1.12241	0.535	0.28	2.41975e-25	ENSG00000092820	protein_coding	cDC vs other cells single cell upregulation significant results
CXCL16	2.29909e-29	2.68801	0.103	0.012	6.41424e-25	ENSG00000161921	protein_coding	cDC vs other cells single cell upregulation significant results
ALDH2	3.15796e-29	1.54849	0.269	0.084	8.81039e-25	ENSG00000111275	protein_coding	cDC vs other cells single cell upregulation significant results
RBPJ	1.52504e-28	1.07938	0.479	0.259	4.25472e-24	ENSG00000168214	protein_coding	cDC vs other cells single cell upregulation significant results
JAK2	2.1535e-28	1.34727	0.327	0.131	6.00806e-24	ENSG00000096968	protein_coding	cDC vs other cells single cell upregulation significant results
AHR	9.53047e-28	1.19925	0.463	0.25	2.65891e-23	ENSG00000106546	protein_coding	cDC vs other cells single cell upregulation significant results
RTN1	1.09514e-27	4.85639	0.057	0.002	3.05533e-23	ENSG00000139970	protein_coding	cDC vs other cells single cell upregulation significant results
DEK	3.15216e-27	0.957792	0.632	0.433	8.79422e-23	ENSG00000124795	protein_coding	cDC vs other cells single cell upregulation significant results
CRYBG1	5.88246e-27	1.26964	0.327	0.126	1.64115e-22	ENSG00000112297	protein_coding	cDC vs other cells single cell upregulation significant results
BASP1	9.28266e-27	1.55686	0.24	0.076	2.58977e-22	ENSG00000176788	protein_coding	cDC vs other cells single cell upregulation significant results
AKAP13	2.22478e-26	0.839469	0.552	0.314	6.20692e-22	ENSG00000170776	protein_coding	cDC vs other cells single cell upregulation significant results
MXD1	4.74567e-26	1.1637	0.446	0.236	1.32399e-21	ENSG00000059728	protein_coding	cDC vs other cells single cell upregulation significant results
NDRG2	4.95082e-26	2.25841	0.093	0.012	1.38123e-21	ENSG00000165795	protein_coding	cDC vs other cells single cell upregulation significant results
NAMPT	5.66061e-26	0.913841	0.412	0.196	1.57925e-21	ENSG00000105835	protein_coding	cDC vs other cells single cell upregulation significant results
YWHAB	6.87093e-26	0.669916	0.762	0.596	1.91692e-21	ENSG00000166913	protein_coding	cDC vs other cells single cell upregulation significant results
SPATS2L	8.87802e-26	1.91006	0.202	0.056	2.47688e-21	ENSG00000196141	protein_coding	cDC vs other cells single cell upregulation significant results
S100A11	9.1031e-26	0.812622	0.321	0.143	2.53967e-21	ENSG00000163191	protein_coding	cDC vs other cells single cell upregulation significant results
SYAP1	2.20645e-25	1.30682	0.406	0.19	6.15578e-21	ENSG00000169895	protein_coding	cDC vs other cells single cell upregulation significant results
CAPN2	6.39728e-25	0.976105	0.352	0.164	1.78478e-20	ENSG00000162909	protein_coding	cDC vs other cells single cell upregulation significant results
ENHO	9.04465e-25	4.57237	0.046	0.001	2.52337e-20	ENSG00000168913	protein_coding	cDC vs other cells single cell upregulation significant results
SNX10	1.68662e-24	1.13802	0.293	0.121	4.70551e-20	ENSG00000086300	protein_coding	cDC vs other cells single cell upregulation significant results
GABARAP	8.71837e-24	0.851825	0.564	0.353	2.43234e-19	ENSG00000170296	protein_coding	cDC vs other cells single cell upregulation significant results
CLEC4A	1.06333e-23	1.38349	0.174	0.049	2.96659e-19	ENSG00000111729	protein_coding	cDC vs other cells single cell upregulation significant results
NR4A3	2.19007e-23	2.79864	0.093	0.01	6.11007e-19	ENSG00000119508	protein_coding	cDC vs other cells single cell upregulation significant results
HMGN2	3.45462e-23	0.783935	0.689	0.598	9.63805e-19	ENSG00000198830	protein_coding	cDC vs other cells single cell upregulation significant results
JAML	5.08072e-23	0.616109	0.297	0.14	1.41747e-18	ENSG00000160593	protein_coding	cDC vs other cells single cell upregulation significant results
ARHGAP31	8.59944e-23	2.61185	0.089	0.012	2.39916e-18	ENSG00000031081	protein_coding	cDC vs other cells single cell upregulation significant results
KLF4	9.81577e-23	1.08355	0.291	0.124	2.7385e-18	ENSG00000136826	protein_coding	cDC vs other cells single cell upregulation significant results
RPS6KA3	1.66495e-22	1.05564	0.396	0.194	4.64505e-18	ENSG00000177189	protein_coding	cDC vs other cells single cell upregulation significant results
TGFBI	2.47015e-22	2.14067	0.097	0.014	6.89147e-18	ENSG00000120708	protein_coding	cDC vs other cells single cell upregulation significant results
SUB1	2.88177e-22	0.708418	0.683	0.503	8.03985e-18	ENSG00000113387	protein_coding	cDC vs other cells single cell upregulation significant results
PTPRE	4.83939e-22	0.986265	0.428	0.229	1.35014e-17	ENSG00000132334	protein_coding	cDC vs other cells single cell upregulation significant results
CALM2	6.83279e-22	0.631114	0.778	0.677	1.90628e-17	ENSG00000143933	protein_coding	cDC vs other cells single cell upregulation significant results
DDIT4	9.79889e-22	0.815502	0.325	0.149	2.73379e-17	ENSG00000168209	protein_coding	cDC vs other cells single cell upregulation significant results
CLEC12A	1.03976e-21	0.715694	0.448	0.255	2.90081e-17	ENSG00000172322	protein_coding	cDC vs other cells single cell upregulation significant results
MEF2C	1.84691e-21	0.812434	0.485	0.278	5.15268e-17	ENSG00000081189	protein_coding	cDC vs other cells single cell upregulation significant results
MTMR11	2.56278e-21	2.53672	0.105	0.017	7.14991e-17	ENSG00000014914	protein_coding	cDC vs other cells single cell upregulation significant results
MYO1E	6.64026e-21	2.83991	0.073	0.008	1.85257e-16	ENSG00000157483	protein_coding	cDC vs other cells single cell upregulation significant results
RCC2	7.34442e-21	1.03224	0.44	0.244	2.04902e-16	ENSG00000281540	protein_coding	cDC vs other cells single cell upregulation significant results
RCC2	7.34442e-21	1.03224	0.44	0.244	2.04902e-16	ENSG00000179051	protein_coding	cDC vs other cells single cell upregulation significant results
HERPUD1	1.54762e-20	1.15161	0.234	0.091	4.31771e-16	ENSG00000051108	protein_coding	cDC vs other cells single cell upregulation significant results
LGALS2	1.76379e-20	1.37464	0.168	0.056	4.92081e-16	ENSG00000100079	protein_coding	cDC vs other cells single cell upregulation significant results
CXCR4	2.03643e-20	0.652622	0.501	0.285	5.68145e-16	ENSG00000121966	protein_coding	cDC vs other cells single cell upregulation significant results
HDAC9	2.29547e-20	1.43804	0.192	0.064	6.40413e-16	ENSG00000048052	protein_coding	cDC vs other cells single cell upregulation significant results
LRRK2	2.29918e-20	1.49911	0.139	0.04	6.41449e-16	ENSG00000188906	protein_coding	cDC vs other cells single cell upregulation significant results
BID	2.9088e-20	1.15843	0.39	0.213	8.11525e-16	ENSG00000015475	protein_coding	cDC vs other cells single cell upregulation significant results
RNF144B	5.0081e-20	1.81093	0.147	0.035	1.39721e-15	ENSG00000137393	protein_coding	cDC vs other cells single cell upregulation significant results
ALCAM	5.18079e-20	1.08326	0.335	0.167	1.44539e-15	ENSG00000170017	protein_coding	cDC vs other cells single cell upregulation significant results
ZFP36	8.57785e-20	0.657482	0.444	0.255	2.39314e-15	ENSG00000128016	protein_coding	cDC vs other cells single cell upregulation significant results
EFHD2	1.04468e-19	0.875278	0.319	0.165	2.91456e-15	ENSG00000142634	protein_coding	cDC vs other cells single cell upregulation significant results
HLA-DOA	1.52169e-19	1.62021	0.174	0.053	4.24537e-15	ENSG00000235744	protein_coding	cDC vs other cells single cell upregulation significant results
HLA-DOA	1.52169e-19	1.62021	0.174	0.053	4.24537e-15	ENSG00000232957	protein_coding	cDC vs other cells single cell upregulation significant results
HLA-DOA	1.52169e-19	1.62021	0.174	0.053	4.24537e-15	ENSG00000232962	protein_coding	cDC vs other cells single cell upregulation significant results
HLA-DOA	1.52169e-19	1.62021	0.174	0.053	4.24537e-15	ENSG00000231558	protein_coding	cDC vs other cells single cell upregulation significant results
HLA-DOA	1.52169e-19	1.62021	0.174	0.053	4.24537e-15	ENSG00000206292	protein_coding	cDC vs other cells single cell upregulation significant results
HLA-DOA	1.52169e-19	1.62021	0.174	0.053	4.24537e-15	ENSG00000230141	protein_coding	cDC vs other cells single cell upregulation significant results
HLA-DOA	1.52169e-19	1.62021	0.174	0.053	4.24537e-15	ENSG00000204252	protein_coding	cDC vs other cells single cell upregulation significant results
IL10RA	1.80789e-19	1.03089	0.184	0.072	5.04384e-15	ENSG00000110324	protein_coding	cDC vs other cells single cell upregulation significant results
PLXDC2	2.34113e-19	1.11368	0.275	0.116	6.53152e-15	ENSG00000120594	protein_coding	cDC vs other cells single cell upregulation significant results
DAPP1	3.52485e-19	1.41169	0.222	0.087	9.83398e-15	ENSG00000070190	protein_coding	cDC vs other cells single cell upregulation significant results
CD83	4.85896e-19	2.22818	0.135	0.035	1.3556e-14	ENSG00000112149	protein_coding	cDC vs other cells single cell upregulation significant results
HMGB2	5.91485e-19	0.899341	0.733	0.627	1.65018e-14	ENSG00000164104	protein_coding	cDC vs other cells single cell upregulation significant results
MKI67	7.57687e-19	1.35831	0.329	0.167	2.11387e-14	ENSG00000148773	protein_coding	cDC vs other cells single cell upregulation significant results
CD163	8.19505e-19	0.641887	0.129	0.049	2.28634e-14	ENSG00000177575	protein_coding	cDC vs other cells single cell upregulation significant results
ARHGAP30	1.13908e-18	0.680603	0.352	0.187	3.17792e-14	ENSG00000186517	protein_coding	cDC vs other cells single cell upregulation significant results
SH2B3	1.27105e-18	1.44209	0.184	0.062	3.54611e-14	ENSG00000111252	protein_coding	cDC vs other cells single cell upregulation significant results
SLC38A1	1.80996e-18	0.607863	0.432	0.242	5.0496e-14	ENSG00000111371	protein_coding	cDC vs other cells single cell upregulation significant results
WDFY4	1.90765e-18	2.21705	0.143	0.042	5.32216e-14	ENSG00000128815	protein_coding	cDC vs other cells single cell upregulation significant results
RNASE6	2.68398e-18	1.00376	0.317	0.15	7.48803e-14	ENSG00000169413	protein_coding	cDC vs other cells single cell upregulation significant results
UBE2E2	3.71068e-18	1.53095	0.17	0.057	1.03524e-13	ENSG00000182247	protein_coding	cDC vs other cells single cell upregulation significant results
CALM1	3.88961e-18	0.589787	0.685	0.535	1.08516e-13	ENSG00000198668	protein_coding	cDC vs other cells single cell upregulation significant results
HMGN1	4.24213e-18	0.719212	0.657	0.491	1.18351e-13	ENSG00000205581	protein_coding	cDC vs other cells single cell upregulation significant results
ARL5A	5.21838e-18	1.1694	0.319	0.15	1.45588e-13	ENSG00000162980	protein_coding	cDC vs other cells single cell upregulation significant results
RNF130	6.00478e-18	0.906279	0.459	0.264	1.67527e-13	ENSG00000113269	protein_coding	cDC vs other cells single cell upregulation significant results
SLC8A1	6.59741e-18	1.6805	0.16	0.053	1.84061e-13	ENSG00000183023	protein_coding	cDC vs other cells single cell upregulation significant results
CLIC2	1.07758e-17	2.02644	0.127	0.043	3.00633e-13	ENSG00000155962	protein_coding	cDC vs other cells single cell upregulation significant results
SELL	1.34973e-17	0.822101	0.515	0.294	3.7656e-13	ENSG00000188404	protein_coding	cDC vs other cells single cell upregulation significant results
NUCKS1	1.9937e-17	0.77168	0.648	0.486	5.56222e-13	ENSG00000069275	protein_coding	cDC vs other cells single cell upregulation significant results
SNX30	2.84262e-17	1.76243	0.131	0.035	7.93063e-13	ENSG00000148158	protein_coding	cDC vs other cells single cell upregulation significant results
RGS10	2.8811e-17	1.07941	0.333	0.167	8.03797e-13	ENSG00000148908	protein_coding	cDC vs other cells single cell upregulation significant results
TLDC2	4.49026e-17	2.16601	0.089	0.017	1.25274e-12	ENSG00000101342	protein_coding	cDC vs other cells single cell upregulation significant results
VDR	4.8853e-17	2.41506	0.083	0.016	1.36295e-12	ENSG00000111424	protein_coding	cDC vs other cells single cell upregulation significant results
IRF4	5.02691e-17	1.38605	0.123	0.031	1.40246e-12	ENSG00000137265	protein_coding	cDC vs other cells single cell upregulation significant results
SSR1	6.88343e-17	0.895218	0.495	0.312	1.92041e-12	ENSG00000124783	protein_coding	cDC vs other cells single cell upregulation significant results
GCLC	6.97259e-17	1.55254	0.186	0.065	1.94528e-12	ENSG00000001084	protein_coding	cDC vs other cells single cell upregulation significant results
CTSZ	7.613e-17	1.321	0.188	0.071	2.12395e-12	ENSG00000101160	protein_coding	cDC vs other cells single cell upregulation significant results
ADAM28	7.8338e-17	0.977381	0.236	0.102	2.18555e-12	ENSG00000042980	protein_coding	cDC vs other cells single cell upregulation significant results
EIF4G2	8.00497e-17	0.667111	0.667	0.482	2.23331e-12	ENSG00000110321	protein_coding	cDC vs other cells single cell upregulation significant results
HOOK3	8.27278e-17	0.72451	0.392	0.221	2.30802e-12	ENSG00000168172	protein_coding	cDC vs other cells single cell upregulation significant results
SH3BP5	1.1024e-16	0.836435	0.147	0.054	3.0756e-12	ENSG00000131370	protein_coding	cDC vs other cells single cell upregulation significant results
TES	1.27431e-16	0.891223	0.374	0.201	3.55521e-12	ENSG00000135269	protein_coding	cDC vs other cells single cell upregulation significant results
RASSF2	1.32168e-16	1.07015	0.307	0.155	3.68735e-12	ENSG00000101265	protein_coding	cDC vs other cells single cell upregulation significant results
LSP1	1.49076e-16	0.92425	0.212	0.091	4.15906e-12	ENSG00000288199	protein_coding	cDC vs other cells single cell upregulation significant results
LSP1	1.49076e-16	0.92425	0.212	0.091	4.15906e-12	ENSG00000130592	protein_coding	cDC vs other cells single cell upregulation significant results
IL6R	1.5319e-16	1.06417	0.327	0.17	4.27384e-12	ENSG00000160712	protein_coding	cDC vs other cells single cell upregulation significant results
TMPO	1.78701e-16	0.868595	0.501	0.377	4.98559e-12	ENSG00000120802	protein_coding	cDC vs other cells single cell upregulation significant results
RNF145	1.85041e-16	1.24549	0.263	0.122	5.16245e-12	ENSG00000145860	protein_coding	cDC vs other cells single cell upregulation significant results
PPT1	1.88607e-16	0.954303	0.372	0.211	5.26194e-12	ENSG00000131238	protein_coding	cDC vs other cells single cell upregulation significant results
EVI2B	1.88617e-16	0.648785	0.505	0.334	5.26222e-12	ENSG00000291721	protein_coding	cDC vs other cells single cell upregulation significant results
EVI2B	1.88617e-16	0.648785	0.505	0.334	5.26222e-12	ENSG00000185862	protein_coding	cDC vs other cells single cell upregulation significant results
LYN	2.09771e-16	0.73185	0.424	0.253	5.85241e-12	ENSG00000254087	protein_coding	cDC vs other cells single cell upregulation significant results
MKNK2	2.61472e-16	1.29814	0.226	0.096	7.29482e-12	ENSG00000099875	protein_coding	cDC vs other cells single cell upregulation significant results
CD302	2.74958e-16	0.621921	0.527	0.343	7.67104e-12	ENSG00000241399	protein_coding	cDC vs other cells single cell upregulation significant results
BCL6	2.86416e-16	0.805309	0.156	0.063	7.99071e-12	ENSG00000113916	protein_coding	cDC vs other cells single cell upregulation significant results
SIGLEC6	3.35859e-16	2.60339	0.077	0.012	9.37014e-12	ENSG00000105492	protein_coding	cDC vs other cells single cell upregulation significant results
PTP4A2	4.92697e-16	0.636799	0.604	0.45	1.37457e-11	ENSG00000184007	protein_coding	cDC vs other cells single cell upregulation significant results
ARF6	6.80992e-16	0.847245	0.479	0.303	1.8999e-11	ENSG00000165527	protein_coding	cDC vs other cells single cell upregulation significant results
INSIG1	7.29058e-16	1.54525	0.198	0.076	2.034e-11	ENSG00000186480	protein_coding	cDC vs other cells single cell upregulation significant results
BZW1	9.85714e-16	0.649844	0.586	0.415	2.75004e-11	ENSG00000082153	protein_coding	cDC vs other cells single cell upregulation significant results
RAC1	1.43192e-15	0.817041	0.477	0.303	3.99492e-11	ENSG00000136238	protein_coding	cDC vs other cells single cell upregulation significant results
DUSP4	1.60703e-15	3.08874	0.055	0.005	4.48346e-11	ENSG00000120875	protein_coding	cDC vs other cells single cell upregulation significant results
B4GALT1	2.38271e-15	0.65778	0.315	0.169	6.64752e-11	ENSG00000086062	protein_coding	cDC vs other cells single cell upregulation significant results
AXL	2.90521e-15	2.86123	0.057	0.006	8.10524e-11	ENSG00000167601	protein_coding	cDC vs other cells single cell upregulation significant results
MOB1A	2.9145e-15	0.673032	0.552	0.369	8.13116e-11	ENSG00000114978	protein_coding	cDC vs other cells single cell upregulation significant results
RILPL2	2.95554e-15	0.84146	0.414	0.243	8.24566e-11	ENSG00000150977	protein_coding	cDC vs other cells single cell upregulation significant results
MCUB	3.45046e-15	0.817684	0.257	0.113	9.62645e-11	ENSG00000005059	protein_coding	cDC vs other cells single cell upregulation significant results
OSBPL8	3.76511e-15	0.735004	0.517	0.356	1.05043e-10	ENSG00000091039	protein_coding	cDC vs other cells single cell upregulation significant results
APP	5.25898e-15	1.29252	0.194	0.072	1.4672e-10	ENSG00000142192	protein_coding	cDC vs other cells single cell upregulation significant results
FGD2	5.26615e-15	0.644928	0.141	0.059	1.4692e-10	ENSG00000146192	protein_coding	cDC vs other cells single cell upregulation significant results
EPB41L2	7.31685e-15	1.50719	0.192	0.077	2.04133e-10	ENSG00000079819	protein_coding	cDC vs other cells single cell upregulation significant results
GPR65	7.94477e-15	0.862533	0.152	0.056	2.21651e-10	ENSG00000140030	protein_coding	cDC vs other cells single cell upregulation significant results
REL	8.89693e-15	0.834223	0.434	0.262	2.48216e-10	ENSG00000162924	protein_coding	cDC vs other cells single cell upregulation significant results
CACNA2D3	9.38065e-15	2.12209	0.087	0.018	2.61711e-10	ENSG00000157445	protein_coding	cDC vs other cells single cell upregulation significant results
ACTR3	9.81792e-15	0.608602	0.533	0.41	2.7391e-10	ENSG00000115091	protein_coding	cDC vs other cells single cell upregulation significant results
CDKN1A	9.87666e-15	1.30652	0.166	0.07	2.75549e-10	ENSG00000124762	protein_coding	cDC vs other cells single cell upregulation significant results
NR4A2	1.0379e-14	0.986208	0.19	0.074	2.89563e-10	ENSG00000153234	protein_coding	cDC vs other cells single cell upregulation significant results
ATG3	1.11976e-14	0.694919	0.428	0.277	3.12402e-10	ENSG00000144848	protein_coding	cDC vs other cells single cell upregulation significant results
MIDN	1.13531e-14	0.7873	0.248	0.12	3.1674e-10	ENSG00000167470	protein_coding	cDC vs other cells single cell upregulation significant results
CCDC6	1.35304e-14	1.14924	0.267	0.131	3.77483e-10	ENSG00000108091	protein_coding	cDC vs other cells single cell upregulation significant results
LGMN	1.5567e-14	2.50799	0.057	0.007	4.34303e-10	ENSG00000100600	protein_coding	cDC vs other cells single cell upregulation significant results
TRMT6	1.59558e-14	1.25867	0.22	0.094	4.4515e-10	ENSG00000089195	protein_coding	cDC vs other cells single cell upregulation significant results
GADD45B	1.67901e-14	0.822908	0.289	0.15	4.68428e-10	ENSG00000099860	protein_coding	cDC vs other cells single cell upregulation significant results
RASGEF1B	1.74607e-14	1.15363	0.2	0.08	4.87135e-10	ENSG00000138670	protein_coding	cDC vs other cells single cell upregulation significant results
MEF2A	2.35517e-14	0.913544	0.323	0.182	6.57068e-10	ENSG00000068305	protein_coding	cDC vs other cells single cell upregulation significant results
TNFRSF1B	2.54474e-14	0.820235	0.291	0.157	7.09957e-10	ENSG00000028137	protein_coding	cDC vs other cells single cell upregulation significant results
SCN9A	2.70771e-14	1.68756	0.085	0.019	7.55425e-10	ENSG00000169432	protein_coding	cDC vs other cells single cell upregulation significant results
MS4A4A	2.88296e-14	1.42756	0.123	0.037	8.04317e-10	ENSG00000110079	protein_coding	cDC vs other cells single cell upregulation significant results
LILRB4	3.02269e-14	1.26074	0.127	0.041	8.43299e-10	ENSG00000278555	protein_coding	cDC vs other cells single cell upregulation significant results
LILRB4	3.02269e-14	1.26074	0.127	0.041	8.43299e-10	ENSG00000275730	protein_coding	cDC vs other cells single cell upregulation significant results
LILRB4	3.02269e-14	1.26074	0.127	0.041	8.43299e-10	ENSG00000276042	protein_coding	cDC vs other cells single cell upregulation significant results
LILRB4	3.02269e-14	1.26074	0.127	0.041	8.43299e-10	ENSG00000278279	protein_coding	cDC vs other cells single cell upregulation significant results
LILRB4	3.02269e-14	1.26074	0.127	0.041	8.43299e-10	ENSG00000186818	protein_coding	cDC vs other cells single cell upregulation significant results
LMNB1	3.07801e-14	1.17884	0.319	0.175	8.58735e-10	ENSG00000113368	protein_coding	cDC vs other cells single cell upregulation significant results
THEMIS2	3.89312e-14	1.05856	0.218	0.096	1.08614e-09	ENSG00000130775	protein_coding	cDC vs other cells single cell upregulation significant results
PLSCR1	3.96378e-14	1.08845	0.234	0.112	1.10586e-09	ENSG00000188313	protein_coding	cDC vs other cells single cell upregulation significant results
PPP1CB	4.37388e-14	0.766285	0.503	0.335	1.22027e-09	ENSG00000213639	protein_coding	cDC vs other cells single cell upregulation significant results
ST14	5.69585e-14	2.26592	0.069	0.012	1.58909e-09	ENSG00000149418	protein_coding	cDC vs other cells single cell upregulation significant results
EMP1	5.75848e-14	1.24117	0.18	0.072	1.60656e-09	ENSG00000134531	protein_coding	cDC vs other cells single cell upregulation significant results
NLRP3	5.88321e-14	1.42118	0.172	0.063	1.64136e-09	ENSG00000162711	protein_coding	cDC vs other cells single cell upregulation significant results
P2RY14	5.93624e-14	1.57536	0.087	0.021	1.65615e-09	ENSG00000174944	protein_coding	cDC vs other cells single cell upregulation significant results
FOXN2	7.27121e-14	1.00899	0.277	0.139	2.02859e-09	ENSG00000170802	protein_coding	cDC vs other cells single cell upregulation significant results
GPAT3	7.30938e-14	1.80951	0.109	0.033	2.03924e-09	ENSG00000138678	protein_coding	cDC vs other cells single cell upregulation significant results
CIITA	7.50543e-14	1.69174	0.139	0.047	2.09394e-09	ENSG00000179583	protein_coding	cDC vs other cells single cell upregulation significant results
ZNF503	7.688e-14	1.88957	0.085	0.02	2.14487e-09	ENSG00000165655	protein_coding	cDC vs other cells single cell upregulation significant results
MRC1	1.07659e-13	1.44709	0.131	0.043	3.00358e-09	ENSG00000260314	protein_coding	cDC vs other cells single cell upregulation significant results
PHACTR1	1.24931e-13	1.53671	0.16	0.058	3.48544e-09	ENSG00000112137	protein_coding	cDC vs other cells single cell upregulation significant results
USP3	1.47517e-13	0.854318	0.325	0.184	4.11558e-09	ENSG00000140455	protein_coding	cDC vs other cells single cell upregulation significant results
SAMSN1	2.02299e-13	0.970287	0.392	0.224	5.64393e-09	ENSG00000155307	protein_coding	cDC vs other cells single cell upregulation significant results
CDC42SE2	2.24558e-13	0.695927	0.489	0.309	6.26496e-09	ENSG00000158985	protein_coding	cDC vs other cells single cell upregulation significant results
CSF2RA	2.86128e-13	0.957027	0.156	0.064	7.98269e-09	ENSG00000292357	protein_coding	cDC vs other cells single cell upregulation significant results
CSF2RA	2.86128e-13	0.957027	0.156	0.064	7.98269e-09	ENSG00000198223	protein_coding	cDC vs other cells single cell upregulation significant results
TAB2	3.10218e-13	1.02557	0.263	0.127	8.65478e-09	ENSG00000055208	protein_coding	cDC vs other cells single cell upregulation significant results
AFF3	3.6194e-13	1.35364	0.174	0.062	1.00978e-08	ENSG00000144218	protein_coding	cDC vs other cells single cell upregulation significant results
CARD16	3.73033e-13	0.716377	0.255	0.138	1.04072e-08	ENSG00000204397	protein_coding	cDC vs other cells single cell upregulation significant results
FAM81A	4.32921e-13	3.4168	0.034	0.002	1.20781e-08	ENSG00000157470	protein_coding	cDC vs other cells single cell upregulation significant results
GNAI2	5.20336e-13	0.631717	0.406	0.254	1.45169e-08	ENSG00000114353	protein_coding	cDC vs other cells single cell upregulation significant results
ATF3	5.39105e-13	1.89093	0.109	0.036	1.50405e-08	ENSG00000162772	protein_coding	cDC vs other cells single cell upregulation significant results
EDEM1	7.07303e-13	0.8972	0.261	0.125	1.97331e-08	ENSG00000134109	protein_coding	cDC vs other cells single cell upregulation significant results
HLA-DQB2	7.16302e-13	1.71976	0.101	0.028	1.99841e-08	ENSG00000226165	protein_coding	cDC vs other cells single cell upregulation significant results
HLA-DQB2	7.16302e-13	1.71976	0.101	0.028	1.99841e-08	ENSG00000230675	protein_coding	cDC vs other cells single cell upregulation significant results
HLA-DQB2	7.16302e-13	1.71976	0.101	0.028	1.99841e-08	ENSG00000228813	protein_coding	cDC vs other cells single cell upregulation significant results
HLA-DQB2	7.16302e-13	1.71976	0.101	0.028	1.99841e-08	ENSG00000224305	protein_coding	cDC vs other cells single cell upregulation significant results
HLA-DQB2	7.16302e-13	1.71976	0.101	0.028	1.99841e-08	ENSG00000229493	protein_coding	cDC vs other cells single cell upregulation significant results
HLA-DQB2	7.16302e-13	1.71976	0.101	0.028	1.99841e-08	ENSG00000228254	protein_coding	cDC vs other cells single cell upregulation significant results
HLA-DQB2	7.16302e-13	1.71976	0.101	0.028	1.99841e-08	ENSG00000232629	protein_coding	cDC vs other cells single cell upregulation significant results
HLA-DQB2	7.16302e-13	1.71976	0.101	0.028	1.99841e-08	ENSG00000196610	protein_coding	cDC vs other cells single cell upregulation significant results
PLEKHO1	7.3009e-13	0.85306	0.263	0.136	2.03688e-08	ENSG00000023902	protein_coding	cDC vs other cells single cell upregulation significant results
SLC16A6	8.13104e-13	2.25203	0.065	0.01	2.26848e-08	ENSG00000108932	protein_coding	cDC vs other cells single cell upregulation significant results
BTLA	8.46546e-13	1.67631	0.053	0.009	2.36178e-08	ENSG00000186265	protein_coding	cDC vs other cells single cell upregulation significant results
ARHGAP26	8.67366e-13	0.841124	0.172	0.077	2.41986e-08	ENSG00000145819	protein_coding	cDC vs other cells single cell upregulation significant results
PFKFB3	9.19893e-13	1.65429	0.107	0.03	2.56641e-08	ENSG00000170525	protein_coding	cDC vs other cells single cell upregulation significant results
PTPN1	1.08868e-12	0.816262	0.352	0.201	3.0373e-08	ENSG00000196396	protein_coding	cDC vs other cells single cell upregulation significant results
THBD	1.10129e-12	2.93878	0.055	0.008	3.07248e-08	ENSG00000178726	protein_coding	cDC vs other cells single cell upregulation significant results
DOCK10	1.10924e-12	0.67791	0.23	0.118	3.09467e-08	ENSG00000135905	protein_coding	cDC vs other cells single cell upregulation significant results
CLEC7A	1.216e-12	0.761175	0.166	0.078	3.39252e-08	ENSG00000172243	protein_coding	cDC vs other cells single cell upregulation significant results
ADAM8	1.44866e-12	0.960503	0.119	0.047	4.04163e-08	ENSG00000151651	protein_coding	cDC vs other cells single cell upregulation significant results
ZNF106	1.52079e-12	0.678237	0.412	0.262	4.24284e-08	ENSG00000103994	protein_coding	cDC vs other cells single cell upregulation significant results
FAM111B	1.77823e-12	1.54928	0.137	0.041	4.96107e-08	ENSG00000189057	protein_coding	cDC vs other cells single cell upregulation significant results
CEP55	1.79789e-12	1.80475	0.127	0.039	5.01594e-08	ENSG00000138180	protein_coding	cDC vs other cells single cell upregulation significant results
NR4A1	2.16578e-12	1.62902	0.099	0.029	6.04232e-08	ENSG00000123358	protein_coding	cDC vs other cells single cell upregulation significant results
PLCB2	2.73928e-12	0.587924	0.242	0.134	7.6423e-08	ENSG00000137841	protein_coding	cDC vs other cells single cell upregulation significant results
NUSAP1	2.9854e-12	1.09727	0.271	0.162	8.32895e-08	ENSG00000137804	protein_coding	cDC vs other cells single cell upregulation significant results
SKIL	3.24227e-12	0.978083	0.184	0.076	9.0456e-08	ENSG00000136603	protein_coding	cDC vs other cells single cell upregulation significant results
FAM107B	3.74578e-12	0.582899	0.406	0.246	1.04504e-07	ENSG00000065809	protein_coding	cDC vs other cells single cell upregulation significant results
SERPINB8	3.82038e-12	1.17982	0.178	0.074	1.06585e-07	ENSG00000166401	protein_coding	cDC vs other cells single cell upregulation significant results
BLOC1S2	4.20779e-12	0.860631	0.307	0.174	1.17393e-07	ENSG00000196072	protein_coding	cDC vs other cells single cell upregulation significant results
NBPF10	5.24532e-12	0.953644	0.172	0.076	1.46339e-07	ENSG00000271425	protein_coding	cDC vs other cells single cell upregulation significant results
PRKCB	5.37573e-12	0.73741	0.325	0.193	1.49978e-07	ENSG00000166501	protein_coding	cDC vs other cells single cell upregulation significant results
B3GNT7	5.65165e-12	2.86161	0.059	0.008	1.57675e-07	ENSG00000156966	protein_coding	cDC vs other cells single cell upregulation significant results
EMP3	5.93364e-12	0.700399	0.259	0.143	1.65543e-07	ENSG00000142227	protein_coding	cDC vs other cells single cell upregulation significant results
KYNU	8.54099e-12	1.09711	0.141	0.056	2.38285e-07	ENSG00000115919	protein_coding	cDC vs other cells single cell upregulation significant results
CD101	8.89745e-12	1.90169	0.051	0.009	2.4823e-07	ENSG00000134256	protein_coding	cDC vs other cells single cell upregulation significant results
GNAI3	8.98957e-12	0.877455	0.297	0.165	2.508e-07	ENSG00000065135	protein_coding	cDC vs other cells single cell upregulation significant results
CREM	9.05919e-12	1.44038	0.125	0.039	2.52742e-07	ENSG00000095794	protein_coding	cDC vs other cells single cell upregulation significant results
LILRB1	9.57065e-12	1.0373	0.093	0.032	2.67011e-07	ENSG00000274669	protein_coding	cDC vs other cells single cell upregulation significant results
LILRB1	9.57065e-12	1.0373	0.093	0.032	2.67011e-07	ENSG00000277134	protein_coding	cDC vs other cells single cell upregulation significant results
LILRB1	9.57065e-12	1.0373	0.093	0.032	2.67011e-07	ENSG00000277807	protein_coding	cDC vs other cells single cell upregulation significant results
LILRB1	9.57065e-12	1.0373	0.093	0.032	2.67011e-07	ENSG00000276452	protein_coding	cDC vs other cells single cell upregulation significant results
LILRB1	9.57065e-12	1.0373	0.093	0.032	2.67011e-07	ENSG00000104972	protein_coding	cDC vs other cells single cell upregulation significant results
MYOF	1.02301e-11	1.09539	0.119	0.045	2.8541e-07	ENSG00000138119	protein_coding	cDC vs other cells single cell upregulation significant results
SH3KBP1	1.09887e-11	0.655031	0.406	0.255	3.06574e-07	ENSG00000147010	protein_coding	cDC vs other cells single cell upregulation significant results
TMEM167A	1.17478e-11	0.723956	0.349	0.215	3.27752e-07	ENSG00000174695	protein_coding	cDC vs other cells single cell upregulation significant results
SPECC1	1.52662e-11	0.909891	0.273	0.148	4.2591e-07	ENSG00000128487	protein_coding	cDC vs other cells single cell upregulation significant results
FGD4	1.989e-11	1.18651	0.143	0.059	5.54912e-07	ENSG00000139132	protein_coding	cDC vs other cells single cell upregulation significant results
KCNK6	2.76279e-11	2.55599	0.069	0.015	7.7079e-07	ENSG00000099337	protein_coding	cDC vs other cells single cell upregulation significant results
TET2	2.85983e-11	0.742529	0.311	0.185	7.97865e-07	ENSG00000168769	protein_coding	cDC vs other cells single cell upregulation significant results
RUFY3	2.92497e-11	1.31381	0.188	0.081	8.16038e-07	ENSG00000018189	protein_coding	cDC vs other cells single cell upregulation significant results
ETV3	3.07856e-11	1.63477	0.097	0.029	8.58888e-07	ENSG00000117036	protein_coding	cDC vs other cells single cell upregulation significant results
MBD2	3.09266e-11	0.809315	0.273	0.148	8.62822e-07	ENSG00000134046	protein_coding	cDC vs other cells single cell upregulation significant results
RAB31	3.3199e-11	0.588646	0.248	0.137	9.26219e-07	ENSG00000168461	protein_coding	cDC vs other cells single cell upregulation significant results
IL1RN	3.3514e-11	1.61858	0.079	0.022	9.35006e-07	ENSG00000136689	protein_coding	cDC vs other cells single cell upregulation significant results
UVRAG	3.5036e-11	0.970457	0.255	0.131	9.7747e-07	ENSG00000198382	protein_coding	cDC vs other cells single cell upregulation significant results
PLXNB2	3.60187e-11	0.978284	0.133	0.058	1.00489e-06	ENSG00000196576	protein_coding	cDC vs other cells single cell upregulation significant results
CSF1R	3.7077e-11	1.42019	0.135	0.054	1.03441e-06	ENSG00000182578	protein_coding	cDC vs other cells single cell upregulation significant results
NDUFA6	4.18044e-11	0.762575	0.394	0.25	1.1663e-06	ENSG00000272765	protein_coding	cDC vs other cells single cell upregulation significant results
NDUFA6	4.18044e-11	0.762575	0.394	0.25	1.1663e-06	ENSG00000277365	protein_coding	cDC vs other cells single cell upregulation significant results
NDUFA6	4.18044e-11	0.762575	0.394	0.25	1.1663e-06	ENSG00000184983	protein_coding	cDC vs other cells single cell upregulation significant results
NDUFA6	4.18044e-11	0.762575	0.394	0.25	1.1663e-06	ENSG00000273397	protein_coding	cDC vs other cells single cell upregulation significant results
NDUFA6	4.18044e-11	0.762575	0.394	0.25	1.1663e-06	ENSG00000281013	protein_coding	cDC vs other cells single cell upregulation significant results
RARA	4.34923e-11	1.39535	0.111	0.036	1.21339e-06	ENSG00000131759	protein_coding	cDC vs other cells single cell upregulation significant results
METRNL	4.51308e-11	1.2683	0.091	0.028	1.2591e-06	ENSG00000275031	protein_coding	cDC vs other cells single cell upregulation significant results
METRNL	4.51308e-11	1.2683	0.091	0.028	1.2591e-06	ENSG00000176845	protein_coding	cDC vs other cells single cell upregulation significant results
PRELID1	4.85908e-11	0.845914	0.287	0.157	1.35563e-06	ENSG00000169230	protein_coding	cDC vs other cells single cell upregulation significant results
ETF1	4.87249e-11	0.645854	0.404	0.257	1.35938e-06	ENSG00000120705	protein_coding	cDC vs other cells single cell upregulation significant results
YPEL5	5.29612e-11	0.731482	0.424	0.274	1.47756e-06	ENSG00000119801	protein_coding	cDC vs other cells single cell upregulation significant results
STX7	6.37831e-11	0.829174	0.267	0.146	1.77948e-06	ENSG00000079950	protein_coding	cDC vs other cells single cell upregulation significant results
IL1R2	6.43271e-11	2.13336	0.065	0.014	1.79466e-06	ENSG00000115590	protein_coding	cDC vs other cells single cell upregulation significant results
ARHGAP21	8.77714e-11	1.51016	0.156	0.067	2.44873e-06	ENSG00000107863	protein_coding	cDC vs other cells single cell upregulation significant results
BIN1	8.96532e-11	0.842903	0.087	0.032	2.50123e-06	ENSG00000136717	protein_coding	cDC vs other cells single cell upregulation significant results
RASSF5	9.17184e-11	0.650559	0.21	0.107	2.55885e-06	ENSG00000266094	protein_coding	cDC vs other cells single cell upregulation significant results
TMED10	1.06486e-10	0.766422	0.374	0.228	2.97084e-06	ENSG00000170348	protein_coding	cDC vs other cells single cell upregulation significant results
PRKD3	1.17852e-10	1.25039	0.174	0.077	3.28794e-06	ENSG00000115825	protein_coding	cDC vs other cells single cell upregulation significant results
APAF1	1.1976e-10	1.01865	0.202	0.099	3.34118e-06	ENSG00000120868	protein_coding	cDC vs other cells single cell upregulation significant results
DNAJC15	1.26981e-10	0.880076	0.295	0.171	3.54265e-06	ENSG00000120675	protein_coding	cDC vs other cells single cell upregulation significant results
ADI1	1.47913e-10	0.843027	0.291	0.168	4.12663e-06	ENSG00000280830	protein_coding	cDC vs other cells single cell upregulation significant results
ADI1	1.47913e-10	0.843027	0.291	0.168	4.12663e-06	ENSG00000182551	protein_coding	cDC vs other cells single cell upregulation significant results
LILRA1	1.48067e-10	1.25683	0.089	0.029	4.13091e-06	ENSG00000274935	protein_coding	cDC vs other cells single cell upregulation significant results
LILRA1	1.48067e-10	1.25683	0.089	0.029	4.13091e-06	ENSG00000275525	protein_coding	cDC vs other cells single cell upregulation significant results
LILRA1	1.48067e-10	1.25683	0.089	0.029	4.13091e-06	ENSG00000277398	protein_coding	cDC vs other cells single cell upregulation significant results
LILRA1	1.48067e-10	1.25683	0.089	0.029	4.13091e-06	ENSG00000104974	protein_coding	cDC vs other cells single cell upregulation significant results
FMNL1	1.79754e-10	0.680374	0.152	0.072	5.01495e-06	ENSG00000184922	protein_coding	cDC vs other cells single cell upregulation significant results
ACSL4	1.83188e-10	0.885969	0.293	0.173	5.11075e-06	ENSG00000068366	protein_coding	cDC vs other cells single cell upregulation significant results
RBM47	2.15058e-10	1.21111	0.125	0.049	5.99991e-06	ENSG00000163694	protein_coding	cDC vs other cells single cell upregulation significant results
CES1	2.20901e-10	0.684286	0.107	0.042	6.16291e-06	ENSG00000262243	protein_coding	cDC vs other cells single cell upregulation significant results
CES1	2.20901e-10	0.684286	0.107	0.042	6.16291e-06	ENSG00000198848	protein_coding	cDC vs other cells single cell upregulation significant results
CENPE	2.22208e-10	1.3265	0.188	0.086	6.19939e-06	ENSG00000138778	protein_coding	cDC vs other cells single cell upregulation significant results
HBEGF	2.62433e-10	1.48763	0.139	0.057	7.32162e-06	ENSG00000113070	protein_coding	cDC vs other cells single cell upregulation significant results
TUBA1B	2.79421e-10	0.668072	0.521	0.372	7.79556e-06	ENSG00000123416	protein_coding	cDC vs other cells single cell upregulation significant results
RAP2B	2.90993e-10	1.02864	0.269	0.158	8.11842e-06	ENSG00000181467	protein_coding	cDC vs other cells single cell upregulation significant results
OSBPL11	3.54107e-10	0.868905	0.152	0.069	9.87922e-06	ENSG00000144909	protein_coding	cDC vs other cells single cell upregulation significant results
SCIMP	3.60992e-10	1.13155	0.113	0.048	1.00713e-05	ENSG00000161929	protein_coding	cDC vs other cells single cell upregulation significant results
FNIP2	4.27099e-10	1.61101	0.105	0.04	1.19156e-05	ENSG00000052795	protein_coding	cDC vs other cells single cell upregulation significant results
PIP4K2A	4.48374e-10	0.657016	0.325	0.192	1.25092e-05	ENSG00000150867	protein_coding	cDC vs other cells single cell upregulation significant results
HIF1A	4.50051e-10	0.70313	0.384	0.271	1.2556e-05	ENSG00000100644	protein_coding	cDC vs other cells single cell upregulation significant results
CDS1	4.59787e-10	4.94561	0.018	0	1.28276e-05	ENSG00000163624	protein_coding	cDC vs other cells single cell upregulation significant results
LRRC8C	5.23282e-10	1.18724	0.147	0.064	1.45991e-05	ENSG00000171488	protein_coding	cDC vs other cells single cell upregulation significant results
REEP5	5.55797e-10	0.868652	0.265	0.144	1.55062e-05	ENSG00000129625	protein_coding	cDC vs other cells single cell upregulation significant results
AP2S1	5.99201e-10	0.811736	0.283	0.162	1.67171e-05	ENSG00000042753	protein_coding	cDC vs other cells single cell upregulation significant results
NREP	6.0983e-10	0.798012	0.349	0.216	1.70136e-05	ENSG00000134986	protein_coding	cDC vs other cells single cell upregulation significant results
MYO5A	6.95745e-10	0.619363	0.232	0.13	1.94106e-05	ENSG00000197535	protein_coding	cDC vs other cells single cell upregulation significant results
TACC1	7.06026e-10	0.693667	0.364	0.23	1.96974e-05	ENSG00000147526	protein_coding	cDC vs other cells single cell upregulation significant results
BATF3	7.92306e-10	3.10363	0.036	0.004	2.21045e-05	ENSG00000123685	protein_coding	cDC vs other cells single cell upregulation significant results
ITGA7	9.48354e-10	1.9916	0.042	0.007	2.64581e-05	ENSG00000135424	protein_coding	cDC vs other cells single cell upregulation significant results
CHD1	9.79355e-10	0.685171	0.424	0.284	2.7323e-05	ENSG00000153922	protein_coding	cDC vs other cells single cell upregulation significant results
TOP2A	1.04983e-09	1.28715	0.277	0.16	2.92893e-05	ENSG00000131747	protein_coding	cDC vs other cells single cell upregulation significant results
FMN1	1.08569e-09	1.85029	0.063	0.014	3.02898e-05	ENSG00000248905	protein_coding	cDC vs other cells single cell upregulation significant results
DHRS9	1.09019e-09	1.46007	0.093	0.034	3.04152e-05	ENSG00000073737	protein_coding	cDC vs other cells single cell upregulation significant results
CPED1	1.10594e-09	1.80326	0.077	0.019	3.08547e-05	ENSG00000106034	protein_coding	cDC vs other cells single cell upregulation significant results
MAP3K20	1.14137e-09	1.08676	0.186	0.093	3.18431e-05	ENSG00000091436	protein_coding	cDC vs other cells single cell upregulation significant results
QKI	1.20165e-09	0.672087	0.354	0.222	3.35248e-05	ENSG00000112531	protein_coding	cDC vs other cells single cell upregulation significant results
KIF11	1.25164e-09	1.19531	0.208	0.103	3.49195e-05	ENSG00000138160	protein_coding	cDC vs other cells single cell upregulation significant results
PRKAR2B	1.2712e-09	0.769347	0.196	0.097	3.54653e-05	ENSG00000005249	protein_coding	cDC vs other cells single cell upregulation significant results
BLOC1S1	1.42225e-09	0.749353	0.295	0.177	3.96793e-05	ENSG00000135441	protein_coding	cDC vs other cells single cell upregulation significant results
HNRNPUL1	1.45078e-09	0.625994	0.402	0.261	4.04753e-05	ENSG00000105323	protein_coding	cDC vs other cells single cell upregulation significant results
SIGLEC14	1.6132e-09	1.55134	0.083	0.027	4.50066e-05	ENSG00000254415	protein_coding	cDC vs other cells single cell upregulation significant results
ARPIN	1.76322e-09	2.12293	0.063	0.014	4.91921e-05	ENSG00000242498	protein_coding	cDC vs other cells single cell upregulation significant results
SEZ6L	1.8169e-09	3.58561	0.022	0.001	5.06897e-05	ENSG00000100095	protein_coding	cDC vs other cells single cell upregulation significant results
CTSV	1.88964e-09	2.52373	0.032	0.004	5.2719e-05	ENSG00000136943	protein_coding	cDC vs other cells single cell upregulation significant results
VRK2	2.75811e-09	0.998237	0.222	0.117	7.69485e-05	ENSG00000028116	protein_coding	cDC vs other cells single cell upregulation significant results
PET100	2.87112e-09	0.614779	0.424	0.282	8.01015e-05	ENSG00000229833	protein_coding	cDC vs other cells single cell upregulation significant results
MALT1	3.00132e-09	0.852432	0.139	0.062	8.37337e-05	ENSG00000172175	protein_coding	cDC vs other cells single cell upregulation significant results
SORT1	3.01615e-09	0.776384	0.147	0.076	8.41475e-05	ENSG00000134243	protein_coding	cDC vs other cells single cell upregulation significant results
SAP30	3.53869e-09	0.74458	0.253	0.137	9.87258e-05	ENSG00000164105	protein_coding	cDC vs other cells single cell upregulation significant results
SNN	3.99183e-09	1.67976	0.085	0.027	0.000111368	ENSG00000184602	protein_coding	cDC vs other cells single cell upregulation significant results
ARRB2	4.04519e-09	0.731807	0.263	0.167	0.000112857	ENSG00000141480	protein_coding	cDC vs other cells single cell upregulation significant results
GAPT	4.04597e-09	0.699652	0.333	0.216	0.000112878	ENSG00000175857	protein_coding	cDC vs other cells single cell upregulation significant results
SLC25A24	4.24481e-09	0.716583	0.261	0.148	0.000118426	ENSG00000284468	protein_coding	cDC vs other cells single cell upregulation significant results
SLC25A24	4.24481e-09	0.716583	0.261	0.148	0.000118426	ENSG00000085491	protein_coding	cDC vs other cells single cell upregulation significant results
NFKB1	4.7702e-09	1.07171	0.184	0.091	0.000133084	ENSG00000109320	protein_coding	cDC vs other cells single cell upregulation significant results
DDX21	4.91742e-09	0.589533	0.489	0.362	0.000137191	ENSG00000165732	protein_coding	cDC vs other cells single cell upregulation significant results
VEGFA	5.12686e-09	1.74233	0.093	0.032	0.000143034	ENSG00000112715	protein_coding	cDC vs other cells single cell upregulation significant results
NAGA	5.41639e-09	0.904041	0.117	0.048	0.000151112	ENSG00000198951	protein_coding	cDC vs other cells single cell upregulation significant results
CRYBG3	6.13114e-09	1.18245	0.125	0.056	0.000171053	ENSG00000080200	protein_coding	cDC vs other cells single cell upregulation significant results
PABPC4	6.76741e-09	0.63071	0.406	0.261	0.000188804	ENSG00000090621	protein_coding	cDC vs other cells single cell upregulation significant results
CD1D	7.77114e-09	1.07789	0.103	0.042	0.000216807	ENSG00000158473	protein_coding	cDC vs other cells single cell upregulation significant results
CEBPG	8.1555e-09	0.825433	0.218	0.121	0.00022753	ENSG00000153879	protein_coding	cDC vs other cells single cell upregulation significant results
OXSR1	8.81004e-09	0.972145	0.202	0.105	0.000245791	ENSG00000172939	protein_coding	cDC vs other cells single cell upregulation significant results
TNFRSF11A	1.09868e-08	2.74883	0.036	0.005	0.000306522	ENSG00000141655	protein_coding	cDC vs other cells single cell upregulation significant results
POU2F2	1.32306e-08	0.646219	0.172	0.095	0.00036912	ENSG00000028277	protein_coding	cDC vs other cells single cell upregulation significant results
IGFLR1	1.3613e-08	0.712838	0.17	0.086	0.000379789	ENSG00000126246	protein_coding	cDC vs other cells single cell upregulation significant results
APBA1	1.37619e-08	4.21079	0.02	0.001	0.000383944	ENSG00000107282	protein_coding	cDC vs other cells single cell upregulation significant results
APBA1	1.37619e-08	4.21079	0.02	0.001	0.000383944	ENSG00000276497	protein_coding	cDC vs other cells single cell upregulation significant results
CASP1	1.41004e-08	0.654745	0.21	0.126	0.000393388	ENSG00000137752	protein_coding	cDC vs other cells single cell upregulation significant results
CORO1C	1.46572e-08	1.11175	0.176	0.09	0.000408922	ENSG00000110880	protein_coding	cDC vs other cells single cell upregulation significant results
STK38L	1.70258e-08	0.879799	0.18	0.088	0.000475004	ENSG00000211455	protein_coding	cDC vs other cells single cell upregulation significant results
GAS6	1.81718e-08	2.11844	0.065	0.017	0.000506976	ENSG00000183087	protein_coding	cDC vs other cells single cell upregulation significant results
NEDD9	1.87287e-08	0.705123	0.105	0.046	0.000522511	ENSG00000111859	protein_coding	cDC vs other cells single cell upregulation significant results
GRK3	1.88684e-08	1.00798	0.176	0.086	0.00052641	ENSG00000100077	protein_coding	cDC vs other cells single cell upregulation significant results
AGPAT3	1.93389e-08	0.872658	0.18	0.09	0.000539536	ENSG00000160216	protein_coding	cDC vs other cells single cell upregulation significant results
TOPBP1	1.98436e-08	0.826773	0.281	0.168	0.000553617	ENSG00000163781	protein_coding	cDC vs other cells single cell upregulation significant results
CENPF	2.0092e-08	1.05703	0.299	0.193	0.000560547	ENSG00000117724	protein_coding	cDC vs other cells single cell upregulation significant results
KNL1	2.02807e-08	1.22541	0.162	0.086	0.000565813	ENSG00000137812	protein_coding	cDC vs other cells single cell upregulation significant results
LPGAT1	2.10473e-08	0.646771	0.234	0.134	0.000587199	ENSG00000123684	protein_coding	cDC vs other cells single cell upregulation significant results
ACER3	2.17973e-08	1.05344	0.139	0.065	0.000608122	ENSG00000078124	protein_coding	cDC vs other cells single cell upregulation significant results
HNRNPLL	2.2345e-08	1.37229	0.091	0.03	0.000623402	ENSG00000143889	protein_coding	cDC vs other cells single cell upregulation significant results
UGCG	2.25016e-08	1.01148	0.145	0.064	0.000627772	ENSG00000148154	protein_coding	cDC vs other cells single cell upregulation significant results
CHMP4B	2.26125e-08	0.713277	0.242	0.148	0.000630866	ENSG00000101421	protein_coding	cDC vs other cells single cell upregulation significant results
FCGRT	2.41753e-08	0.868007	0.2	0.109	0.000674467	ENSG00000104870	protein_coding	cDC vs other cells single cell upregulation significant results
LITAF	2.43263e-08	0.684712	0.244	0.143	0.000678679	ENSG00000189067	protein_coding	cDC vs other cells single cell upregulation significant results
GNA13	2.63488e-08	0.875678	0.188	0.097	0.000735106	ENSG00000120063	protein_coding	cDC vs other cells single cell upregulation significant results
CPPED1	2.73028e-08	0.783533	0.2	0.113	0.000761722	ENSG00000103381	protein_coding	cDC vs other cells single cell upregulation significant results
HAVCR2	2.75279e-08	1.26901	0.089	0.032	0.000768	ENSG00000135077	protein_coding	cDC vs other cells single cell upregulation significant results
DTX4	2.89757e-08	1.78828	0.057	0.016	0.000808394	ENSG00000110042	protein_coding	cDC vs other cells single cell upregulation significant results
MTCH1	3.35912e-08	0.676611	0.253	0.147	0.00093716	ENSG00000137409	protein_coding	cDC vs other cells single cell upregulation significant results
C9orf72	3.41603e-08	1.14845	0.154	0.081	0.000953039	ENSG00000147894	protein_coding	cDC vs other cells single cell upregulation significant results
CLSPN	3.96092e-08	0.940611	0.22	0.117	0.00110506	ENSG00000092853	protein_coding	cDC vs other cells single cell upregulation significant results
UPK3A	4.13395e-08	2.34001	0.044	0.008	0.00115333	ENSG00000100373	protein_coding	cDC vs other cells single cell upregulation significant results
DST	4.48424e-08	1.06634	0.186	0.093	0.00125106	ENSG00000151914	protein_coding	cDC vs other cells single cell upregulation significant results
STARD8	4.66545e-08	2.61827	0.044	0.01	0.00130161	ENSG00000130052	protein_coding	cDC vs other cells single cell upregulation significant results
SLC19A2	4.68776e-08	1.61363	0.081	0.022	0.00130784	ENSG00000117479	protein_coding	cDC vs other cells single cell upregulation significant results
BLNK	4.89988e-08	1.18784	0.087	0.03	0.00136702	ENSG00000095585	protein_coding	cDC vs other cells single cell upregulation significant results
CDKN2D	5.09781e-08	0.849493	0.125	0.061	0.00142224	ENSG00000129355	protein_coding	cDC vs other cells single cell upregulation significant results
COMMD9	5.16446e-08	1.02145	0.178	0.093	0.00144083	ENSG00000110442	protein_coding	cDC vs other cells single cell upregulation significant results
RUNX2	5.37264e-08	0.992783	0.196	0.103	0.00149891	ENSG00000124813	protein_coding	cDC vs other cells single cell upregulation significant results
PPP1R9B	6.48537e-08	0.901579	0.105	0.047	0.00180935	ENSG00000108819	protein_coding	cDC vs other cells single cell upregulation significant results
GPATCH11	6.48853e-08	0.78239	0.22	0.125	0.00181024	ENSG00000152133	protein_coding	cDC vs other cells single cell upregulation significant results
CAPG	6.71815e-08	0.600648	0.234	0.142	0.0018743	ENSG00000042493	protein_coding	cDC vs other cells single cell upregulation significant results
SHCBP1	6.84733e-08	1.14496	0.143	0.063	0.00191034	ENSG00000171241	protein_coding	cDC vs other cells single cell upregulation significant results
ATXN10	7.20356e-08	0.949754	0.212	0.115	0.00200972	ENSG00000130638	protein_coding	cDC vs other cells single cell upregulation significant results
SMAD7	7.6949e-08	1.51655	0.051	0.01	0.0021468	ENSG00000101665	protein_coding	cDC vs other cells single cell upregulation significant results
ICAM1	8.54556e-08	1.3879	0.055	0.017	0.00238413	ENSG00000090339	protein_coding	cDC vs other cells single cell upregulation significant results
TIGAR	8.98768e-08	1.38042	0.087	0.034	0.00250747	ENSG00000078237	protein_coding	cDC vs other cells single cell upregulation significant results
GNG2	9.06178e-08	0.84036	0.154	0.069	0.00252815	ENSG00000186469	protein_coding	cDC vs other cells single cell upregulation significant results
SUSD6	9.4136e-08	0.901884	0.216	0.123	0.0026263	ENSG00000100647	protein_coding	cDC vs other cells single cell upregulation significant results
CCDC47	9.42481e-08	0.815368	0.291	0.184	0.00262943	ENSG00000108588	protein_coding	cDC vs other cells single cell upregulation significant results
IQGAP3	9.57534e-08	1.39205	0.105	0.04	0.00267142	ENSG00000291754	protein_coding	cDC vs other cells single cell upregulation significant results
IQGAP3	9.57534e-08	1.39205	0.105	0.04	0.00267142	ENSG00000183856	protein_coding	cDC vs other cells single cell upregulation significant results
SLC41A2	9.92939e-08	3.0964	0.036	0.006	0.0027702	ENSG00000136052	protein_coding	cDC vs other cells single cell upregulation significant results
IL16	1.08518e-07	0.699301	0.156	0.082	0.00302754	ENSG00000172349	protein_coding	cDC vs other cells single cell upregulation significant results
VPS35	1.15817e-07	0.722477	0.341	0.236	0.00323117	ENSG00000069329	protein_coding	cDC vs other cells single cell upregulation significant results
ENTPD7	1.17481e-07	1.4151	0.093	0.034	0.0032776	ENSG00000198018	protein_coding	cDC vs other cells single cell upregulation significant results
SPOPL	1.22054e-07	0.92331	0.147	0.072	0.00340519	ENSG00000144228	protein_coding	cDC vs other cells single cell upregulation significant results
ABI3	1.24981e-07	0.988347	0.042	0.012	0.00348686	ENSG00000108798	protein_coding	cDC vs other cells single cell upregulation significant results
TMX1	1.25848e-07	0.605052	0.392	0.26	0.00351102	ENSG00000139921	protein_coding	cDC vs other cells single cell upregulation significant results
JOSD1	1.26312e-07	0.811707	0.202	0.105	0.00352398	ENSG00000100221	protein_coding	cDC vs other cells single cell upregulation significant results
MAP7D1	1.31433e-07	0.805358	0.204	0.12	0.00366686	ENSG00000116871	protein_coding	cDC vs other cells single cell upregulation significant results
ELOVL5	1.34543e-07	0.788276	0.228	0.126	0.00375362	ENSG00000012660	protein_coding	cDC vs other cells single cell upregulation significant results
PIK3CG	1.36672e-07	0.887906	0.214	0.119	0.003813	ENSG00000105851	protein_coding	cDC vs other cells single cell upregulation significant results
VDAC1	1.54151e-07	0.662362	0.341	0.215	0.00430066	ENSG00000213585	protein_coding	cDC vs other cells single cell upregulation significant results
DYNLT1	1.64753e-07	0.677598	0.24	0.138	0.00459643	ENSG00000146425	protein_coding	cDC vs other cells single cell upregulation significant results
RAPGEF1	1.64839e-07	0.714006	0.164	0.085	0.00459883	ENSG00000107263	protein_coding	cDC vs other cells single cell upregulation significant results
LDLRAD4	1.67405e-07	0.931986	0.097	0.035	0.00467043	ENSG00000168675	protein_coding	cDC vs other cells single cell upregulation significant results
RBBP8	1.79228e-07	1.09647	0.196	0.107	0.00500029	ENSG00000101773	protein_coding	cDC vs other cells single cell upregulation significant results
DHFR	1.79925e-07	0.755447	0.325	0.199	0.00501973	ENSG00000228716	protein_coding	cDC vs other cells single cell upregulation significant results
LONRF1	1.81691e-07	0.946502	0.087	0.032	0.00506901	ENSG00000285360	protein_coding	cDC vs other cells single cell upregulation significant results
LONRF1	1.81691e-07	0.946502	0.087	0.032	0.00506901	ENSG00000154359	protein_coding	cDC vs other cells single cell upregulation significant results
BMF	2.00594e-07	1.59914	0.059	0.018	0.00559637	ENSG00000104081	protein_coding	cDC vs other cells single cell upregulation significant results
PLD4	2.417e-07	0.873277	0.123	0.055	0.00674318	ENSG00000166428	protein_coding	cDC vs other cells single cell upregulation significant results
ZFP91	2.42261e-07	0.590223	0.406	0.286	0.00675884	ENSG00000186660	protein_coding	cDC vs other cells single cell upregulation significant results
CBX6	2.49825e-07	0.98321	0.16	0.082	0.00696987	ENSG00000183741	protein_coding	cDC vs other cells single cell upregulation significant results
TRMT5	2.54411e-07	0.778227	0.232	0.128	0.00709781	ENSG00000126814	protein_coding	cDC vs other cells single cell upregulation significant results
VASH1	2.56515e-07	1.75762	0.046	0.011	0.00715652	ENSG00000071246	protein_coding	cDC vs other cells single cell upregulation significant results
BICD2	2.86263e-07	0.641302	0.188	0.102	0.00798644	ENSG00000185963	protein_coding	cDC vs other cells single cell upregulation significant results
MS4A6A	3.15636e-07	0.631634	0.297	0.208	0.00880593	ENSG00000110077	protein_coding	cDC vs other cells single cell upregulation significant results
BCL7A	3.17805e-07	1.23062	0.145	0.064	0.00886644	ENSG00000110987	protein_coding	cDC vs other cells single cell upregulation significant results
CBL	3.3291e-07	0.672345	0.224	0.14	0.00928785	ENSG00000110395	protein_coding	cDC vs other cells single cell upregulation significant results
FCGR2B	3.44262e-07	1.71849	0.071	0.025	0.00960456	ENSG00000072694	protein_coding	cDC vs other cells single cell upregulation significant results
STMN1	3.50697e-07	0.613482	0.471	0.367	0.00978409	ENSG00000117632	protein_coding	cDC vs other cells single cell upregulation significant results
TMSB4X	1.83517e-277	-1.64861	0.777	0.943	5.11995e-273	ENSG00000205542	protein_coding	earlyEry vs other cells single cell downregulation significant results
CD74	2.83531e-190	-3.58802	0.195	0.599	7.91023e-186	ENSG00000019582	protein_coding	earlyEry vs other cells single cell downregulation significant results
HLA-B	2.08232e-184	-1.87238	0.554	0.814	5.80948e-180	ENSG00000228964	protein_coding	earlyEry vs other cells single cell downregulation significant results
HLA-B	2.08232e-184	-1.87238	0.554	0.814	5.80948e-180	ENSG00000223532	protein_coding	earlyEry vs other cells single cell downregulation significant results
HLA-B	2.08232e-184	-1.87238	0.554	0.814	5.80948e-180	ENSG00000232126	protein_coding	earlyEry vs other cells single cell downregulation significant results
HLA-B	2.08232e-184	-1.87238	0.554	0.814	5.80948e-180	ENSG00000206450	protein_coding	earlyEry vs other cells single cell downregulation significant results
HLA-B	2.08232e-184	-1.87238	0.554	0.814	5.80948e-180	ENSG00000224608	protein_coding	earlyEry vs other cells single cell downregulation significant results
HLA-B	2.08232e-184	-1.87238	0.554	0.814	5.80948e-180	ENSG00000234745	protein_coding	earlyEry vs other cells single cell downregulation significant results
HLA-DRA	9.20836e-164	-2.83435	0.298	0.626	2.56904e-159	ENSG00000277263	protein_coding	earlyEry vs other cells single cell downregulation significant results
HLA-DRA	9.20836e-164	-2.83435	0.298	0.626	2.56904e-159	ENSG00000234794	protein_coding	earlyEry vs other cells single cell downregulation significant results
HLA-DRA	9.20836e-164	-2.83435	0.298	0.626	2.56904e-159	ENSG00000228987	protein_coding	earlyEry vs other cells single cell downregulation significant results
HLA-DRA	9.20836e-164	-2.83435	0.298	0.626	2.56904e-159	ENSG00000227993	protein_coding	earlyEry vs other cells single cell downregulation significant results
HLA-DRA	9.20836e-164	-2.83435	0.298	0.626	2.56904e-159	ENSG00000226260	protein_coding	earlyEry vs other cells single cell downregulation significant results
HLA-DRA	9.20836e-164	-2.83435	0.298	0.626	2.56904e-159	ENSG00000230726	protein_coding	earlyEry vs other cells single cell downregulation significant results
HLA-DRA	9.20836e-164	-2.83435	0.298	0.626	2.56904e-159	ENSG00000206308	protein_coding	earlyEry vs other cells single cell downregulation significant results
HLA-DRA	9.20836e-164	-2.83435	0.298	0.626	2.56904e-159	ENSG00000204287	protein_coding	earlyEry vs other cells single cell downregulation significant results
VIM	1.60545e-163	-2.1624	0.364	0.711	4.47905e-159	ENSG00000026025	protein_coding	earlyEry vs other cells single cell downregulation significant results
B2M	2.87477e-159	-1.23464	0.959	0.984	8.02032e-155	ENSG00000273686	protein_coding	earlyEry vs other cells single cell downregulation significant results
B2M	2.87477e-159	-1.23464	0.959	0.984	8.02032e-155	ENSG00000166710	protein_coding	earlyEry vs other cells single cell downregulation significant results
TYROBP	7.6598e-130	-4.03266	0.056	0.449	2.13701e-125	ENSG00000011600	protein_coding	earlyEry vs other cells single cell downregulation significant results
SRGN	1.8701e-124	-3.11961	0.678	0.77	5.21739e-120	ENSG00000122862	protein_coding	earlyEry vs other cells single cell downregulation significant results
LGALS1	1.39122e-115	-3.69718	0.072	0.437	3.88135e-111	ENSG00000100097	protein_coding	earlyEry vs other cells single cell downregulation significant results
CFD	2.33178e-114	-4.80303	0.079	0.427	6.50542e-110	ENSG00000274619	protein_coding	earlyEry vs other cells single cell downregulation significant results
CFD	2.33178e-114	-4.80303	0.079	0.427	6.50542e-110	ENSG00000197766	protein_coding	earlyEry vs other cells single cell downregulation significant results
HLA-A	8.51239e-110	-1.90433	0.358	0.623	2.37487e-105	ENSG00000229215	protein_coding	earlyEry vs other cells single cell downregulation significant results
HLA-A	8.51239e-110	-1.90433	0.358	0.623	2.37487e-105	ENSG00000223980	protein_coding	earlyEry vs other cells single cell downregulation significant results
HLA-A	8.51239e-110	-1.90433	0.358	0.623	2.37487e-105	ENSG00000224320	protein_coding	earlyEry vs other cells single cell downregulation significant results
HLA-A	8.51239e-110	-1.90433	0.358	0.623	2.37487e-105	ENSG00000235657	protein_coding	earlyEry vs other cells single cell downregulation significant results
HLA-A	8.51239e-110	-1.90433	0.358	0.623	2.37487e-105	ENSG00000227715	protein_coding	earlyEry vs other cells single cell downregulation significant results
HLA-A	8.51239e-110	-1.90433	0.358	0.623	2.37487e-105	ENSG00000231834	protein_coding	earlyEry vs other cells single cell downregulation significant results
HLA-A	8.51239e-110	-1.90433	0.358	0.623	2.37487e-105	ENSG00000206505	protein_coding	earlyEry vs other cells single cell downregulation significant results
HLA-A	8.51239e-110	-1.90433	0.358	0.623	2.37487e-105	ENSG00000206503	protein_coding	earlyEry vs other cells single cell downregulation significant results
CD52	3.0409e-107	-2.71746	0.181	0.479	8.48381e-103	ENSG00000169442	protein_coding	earlyEry vs other cells single cell downregulation significant results
SAMHD1	1.83093e-106	-4.39643	0.032	0.329	5.10812e-102	ENSG00000101347	protein_coding	earlyEry vs other cells single cell downregulation significant results
HLA-C	1.04645e-105	-1.89426	0.326	0.609	2.91948e-101	ENSG00000206435	protein_coding	earlyEry vs other cells single cell downregulation significant results
HLA-C	1.04645e-105	-1.89426	0.326	0.609	2.91948e-101	ENSG00000228299	protein_coding	earlyEry vs other cells single cell downregulation significant results
HLA-C	1.04645e-105	-1.89426	0.326	0.609	2.91948e-101	ENSG00000233841	protein_coding	earlyEry vs other cells single cell downregulation significant results
HLA-C	1.04645e-105	-1.89426	0.326	0.609	2.91948e-101	ENSG00000225691	protein_coding	earlyEry vs other cells single cell downregulation significant results
HLA-C	1.04645e-105	-1.89426	0.326	0.609	2.91948e-101	ENSG00000237022	protein_coding	earlyEry vs other cells single cell downregulation significant results
HLA-C	1.04645e-105	-1.89426	0.326	0.609	2.91948e-101	ENSG00000206452	protein_coding	earlyEry vs other cells single cell downregulation significant results
HLA-C	1.04645e-105	-1.89426	0.326	0.609	2.91948e-101	ENSG00000204525	protein_coding	earlyEry vs other cells single cell downregulation significant results
HLA-E	1.1394e-105	-1.78046	0.369	0.667	3.1788e-101	ENSG00000230254	protein_coding	earlyEry vs other cells single cell downregulation significant results
HLA-E	1.1394e-105	-1.78046	0.369	0.667	3.1788e-101	ENSG00000229252	protein_coding	earlyEry vs other cells single cell downregulation significant results
HLA-E	1.1394e-105	-1.78046	0.369	0.667	3.1788e-101	ENSG00000233904	protein_coding	earlyEry vs other cells single cell downregulation significant results
HLA-E	1.1394e-105	-1.78046	0.369	0.667	3.1788e-101	ENSG00000225201	protein_coding	earlyEry vs other cells single cell downregulation significant results
HLA-E	1.1394e-105	-1.78046	0.369	0.667	3.1788e-101	ENSG00000236632	protein_coding	earlyEry vs other cells single cell downregulation significant results
HLA-E	1.1394e-105	-1.78046	0.369	0.667	3.1788e-101	ENSG00000206493	protein_coding	earlyEry vs other cells single cell downregulation significant results
HLA-E	1.1394e-105	-1.78046	0.369	0.667	3.1788e-101	ENSG00000204592	protein_coding	earlyEry vs other cells single cell downregulation significant results
LYZ	2.85531e-105	-5.09533	0.431	0.578	7.96602e-101	ENSG00000090382	protein_coding	earlyEry vs other cells single cell downregulation significant results
CSTA	2.42794e-103	-4.57287	0.051	0.358	6.7737e-99	ENSG00000121552	protein_coding	earlyEry vs other cells single cell downregulation significant results
AIF1	1.99619e-102	-2.3944	0.251	0.586	5.56918e-98	ENSG00000235588	protein_coding	earlyEry vs other cells single cell downregulation significant results
AIF1	1.99619e-102	-2.3944	0.251	0.586	5.56918e-98	ENSG00000234836	protein_coding	earlyEry vs other cells single cell downregulation significant results
AIF1	1.99619e-102	-2.3944	0.251	0.586	5.56918e-98	ENSG00000237727	protein_coding	earlyEry vs other cells single cell downregulation significant results
AIF1	1.99619e-102	-2.3944	0.251	0.586	5.56918e-98	ENSG00000235985	protein_coding	earlyEry vs other cells single cell downregulation significant results
AIF1	1.99619e-102	-2.3944	0.251	0.586	5.56918e-98	ENSG00000206428	protein_coding	earlyEry vs other cells single cell downregulation significant results
AIF1	1.99619e-102	-2.3944	0.251	0.586	5.56918e-98	ENSG00000204472	protein_coding	earlyEry vs other cells single cell downregulation significant results
LCP1	1.28063e-98	-1.55581	0.498	0.658	3.57283e-94	ENSG00000136167	protein_coding	earlyEry vs other cells single cell downregulation significant results
MNDA	9.20549e-98	-4.84069	0.044	0.335	2.56824e-93	ENSG00000163563	protein_coding	earlyEry vs other cells single cell downregulation significant results
S100A8	2.7606e-95	-4.5066	0.261	0.365	7.70181e-91	ENSG00000143546	protein_coding	earlyEry vs other cells single cell downregulation significant results
GPX1	8.9741e-92	-1.69904	0.394	0.566	2.50368e-87	ENSG00000233276	protein_coding	earlyEry vs other cells single cell downregulation significant results
HLA-DRB1	6.03629e-91	-3.08993	0.119	0.405	1.68407e-86	ENSG00000228080	protein_coding	earlyEry vs other cells single cell downregulation significant results
HLA-DRB1	6.03629e-91	-3.08993	0.119	0.405	1.68407e-86	ENSG00000236884	protein_coding	earlyEry vs other cells single cell downregulation significant results
HLA-DRB1	6.03629e-91	-3.08993	0.119	0.405	1.68407e-86	ENSG00000206240	protein_coding	earlyEry vs other cells single cell downregulation significant results
HLA-DRB1	6.03629e-91	-3.08993	0.119	0.405	1.68407e-86	ENSG00000229074	protein_coding	earlyEry vs other cells single cell downregulation significant results
HLA-DRB1	6.03629e-91	-3.08993	0.119	0.405	1.68407e-86	ENSG00000206306	protein_coding	earlyEry vs other cells single cell downregulation significant results
HLA-DRB1	6.03629e-91	-3.08993	0.119	0.405	1.68407e-86	ENSG00000196126	protein_coding	earlyEry vs other cells single cell downregulation significant results
ACTG1	1.63112e-90	-1.2159	0.537	0.662	4.55066e-86	ENSG00000291420	protein_coding	earlyEry vs other cells single cell downregulation significant results
ACTG1	1.63112e-90	-1.2159	0.537	0.662	4.55066e-86	ENSG00000184009	protein_coding	earlyEry vs other cells single cell downregulation significant results
PTPRC	4.53341e-89	-1.88164	0.405	0.624	1.26478e-84	ENSG00000262418	protein_coding	earlyEry vs other cells single cell downregulation significant results
PTPRC	4.53341e-89	-1.88164	0.405	0.624	1.26478e-84	ENSG00000081237	protein_coding	earlyEry vs other cells single cell downregulation significant results
EMB	1.20769e-88	-2.05675	0.274	0.55	3.36935e-84	ENSG00000170571	protein_coding	earlyEry vs other cells single cell downregulation significant results
AREG	5.68273e-85	-1.92377	0.217	0.238	1.58542e-80	ENSG00000109321	protein_coding	earlyEry vs other cells single cell downregulation significant results
HLA-DPA1	9.63761e-84	-3.08407	0.105	0.358	2.6888e-79	ENSG00000235844	protein_coding	earlyEry vs other cells single cell downregulation significant results
HLA-DPA1	9.63761e-84	-3.08407	0.105	0.358	2.6888e-79	ENSG00000229685	protein_coding	earlyEry vs other cells single cell downregulation significant results
HLA-DPA1	9.63761e-84	-3.08407	0.105	0.358	2.6888e-79	ENSG00000236177	protein_coding	earlyEry vs other cells single cell downregulation significant results
HLA-DPA1	9.63761e-84	-3.08407	0.105	0.358	2.6888e-79	ENSG00000224103	protein_coding	earlyEry vs other cells single cell downregulation significant results
HLA-DPA1	9.63761e-84	-3.08407	0.105	0.358	2.6888e-79	ENSG00000228163	protein_coding	earlyEry vs other cells single cell downregulation significant results
HLA-DPA1	9.63761e-84	-3.08407	0.105	0.358	2.6888e-79	ENSG00000206291	protein_coding	earlyEry vs other cells single cell downregulation significant results
HLA-DPA1	9.63761e-84	-3.08407	0.105	0.358	2.6888e-79	ENSG00000168384	protein_coding	earlyEry vs other cells single cell downregulation significant results
HLA-DPA1	9.63761e-84	-3.08407	0.105	0.358	2.6888e-79	ENSG00000231389	protein_coding	earlyEry vs other cells single cell downregulation significant results
MPO	1.73164e-83	-2.66346	0.14	0.246	4.83109e-79	ENSG00000005381	protein_coding	earlyEry vs other cells single cell downregulation significant results
S100A9	9.91065e-81	-4.9517	0.26	0.392	2.76497e-76	ENSG00000163220	protein_coding	earlyEry vs other cells single cell downregulation significant results
ITGB2	3.47164e-76	-3.34794	0.057	0.335	9.68552e-72	ENSG00000160255	protein_coding	earlyEry vs other cells single cell downregulation significant results
LYST	3.6123e-75	-2.68631	0.135	0.404	1.0078e-70	ENSG00000143669	protein_coding	earlyEry vs other cells single cell downregulation significant results
ARPC2	1.11092e-74	-1.02489	0.577	0.685	3.09936e-70	ENSG00000163466	protein_coding	earlyEry vs other cells single cell downregulation significant results
DUSP6	4.20705e-74	-2.83225	0.036	0.292	1.17373e-69	ENSG00000139318	protein_coding	earlyEry vs other cells single cell downregulation significant results
FLT3	1.20136e-73	-2.22857	0.079	0.356	3.35167e-69	ENSG00000122025	protein_coding	earlyEry vs other cells single cell downregulation significant results
CTSS	1.26489e-72	-3.06185	0.257	0.517	3.52891e-68	ENSG00000163131	protein_coding	earlyEry vs other cells single cell downregulation significant results
ARPC3	2.84221e-72	-1.0675	0.523	0.603	7.92949e-68	ENSG00000111229	protein_coding	earlyEry vs other cells single cell downregulation significant results
RNASE2	2.09726e-71	-3.22374	0.095	0.312	5.85115e-67	ENSG00000169385	protein_coding	earlyEry vs other cells single cell downregulation significant results
CYBA	9.83836e-71	-2.34976	0.117	0.36	2.7448e-66	ENSG00000051523	protein_coding	earlyEry vs other cells single cell downregulation significant results
EVI2B	8.82594e-70	-2.63896	0.071	0.348	2.46235e-65	ENSG00000291721	protein_coding	earlyEry vs other cells single cell downregulation significant results
EVI2B	8.82594e-70	-2.63896	0.071	0.348	2.46235e-65	ENSG00000185862	protein_coding	earlyEry vs other cells single cell downregulation significant results
VCAN	1.4611e-68	-5.77304	0.037	0.27	4.07633e-64	ENSG00000038427	protein_coding	earlyEry vs other cells single cell downregulation significant results
AHNAK	1.45582e-67	-2.46683	0.147	0.431	4.0616e-63	ENSG00000124942	protein_coding	earlyEry vs other cells single cell downregulation significant results
CYBB	3.63569e-67	-4.47847	0.037	0.267	1.01432e-62	ENSG00000165168	protein_coding	earlyEry vs other cells single cell downregulation significant results
TPT1	5.17057e-67	-0.612932	0.983	0.99	1.44254e-62	ENSG00000133112	protein_coding	earlyEry vs other cells single cell downregulation significant results
CST3	6.9551e-67	-1.92473	0.274	0.374	1.9404e-62	ENSG00000101439	protein_coding	earlyEry vs other cells single cell downregulation significant results
GAPDH	1.76155e-66	-0.831354	0.756	0.742	4.91454e-62	ENSG00000111640	protein_coding	earlyEry vs other cells single cell downregulation significant results
LST1	1.90504e-63	-3.23669	0.059	0.315	5.31486e-59	ENSG00000235915	protein_coding	earlyEry vs other cells single cell downregulation significant results
LST1	1.90504e-63	-3.23669	0.059	0.315	5.31486e-59	ENSG00000230791	protein_coding	earlyEry vs other cells single cell downregulation significant results
LST1	1.90504e-63	-3.23669	0.059	0.315	5.31486e-59	ENSG00000223465	protein_coding	earlyEry vs other cells single cell downregulation significant results
LST1	1.90504e-63	-3.23669	0.059	0.315	5.31486e-59	ENSG00000226182	protein_coding	earlyEry vs other cells single cell downregulation significant results
LST1	1.90504e-63	-3.23669	0.059	0.315	5.31486e-59	ENSG00000231048	protein_coding	earlyEry vs other cells single cell downregulation significant results
LST1	1.90504e-63	-3.23669	0.059	0.315	5.31486e-59	ENSG00000234514	protein_coding	earlyEry vs other cells single cell downregulation significant results
LST1	1.90504e-63	-3.23669	0.059	0.315	5.31486e-59	ENSG00000206433	protein_coding	earlyEry vs other cells single cell downregulation significant results
LST1	1.90504e-63	-3.23669	0.059	0.315	5.31486e-59	ENSG00000204482	protein_coding	earlyEry vs other cells single cell downregulation significant results
ARPC1B	5.95988e-63	-1.62006	0.268	0.454	1.66275e-58	ENSG00000130429	protein_coding	earlyEry vs other cells single cell downregulation significant results
ANXA1	1.72808e-62	-1.39099	0.547	0.625	4.82117e-58	ENSG00000135046	protein_coding	earlyEry vs other cells single cell downregulation significant results
ANXA2	3.32034e-62	-2.93236	0.098	0.298	9.2634e-58	ENSG00000182718	protein_coding	earlyEry vs other cells single cell downregulation significant results
HLA-DPB1	2.65389e-61	-2.35346	0.103	0.32	7.40409e-57	ENSG00000236693	protein_coding	earlyEry vs other cells single cell downregulation significant results
HLA-DPB1	2.65389e-61	-2.35346	0.103	0.32	7.40409e-57	ENSG00000230708	protein_coding	earlyEry vs other cells single cell downregulation significant results
HLA-DPB1	2.65389e-61	-2.35346	0.103	0.32	7.40409e-57	ENSG00000226826	protein_coding	earlyEry vs other cells single cell downregulation significant results
HLA-DPB1	2.65389e-61	-2.35346	0.103	0.32	7.40409e-57	ENSG00000237710	protein_coding	earlyEry vs other cells single cell downregulation significant results
HLA-DPB1	2.65389e-61	-2.35346	0.103	0.32	7.40409e-57	ENSG00000229295	protein_coding	earlyEry vs other cells single cell downregulation significant results
HLA-DPB1	2.65389e-61	-2.35346	0.103	0.32	7.40409e-57	ENSG00000230763	protein_coding	earlyEry vs other cells single cell downregulation significant results
HLA-DPB1	2.65389e-61	-2.35346	0.103	0.32	7.40409e-57	ENSG00000215048	protein_coding	earlyEry vs other cells single cell downregulation significant results
HLA-DPB1	2.65389e-61	-2.35346	0.103	0.32	7.40409e-57	ENSG00000223865	protein_coding	earlyEry vs other cells single cell downregulation significant results
GLIPR1	2.94508e-61	-2.85617	0.077	0.305	8.21647e-57	ENSG00000139278	protein_coding	earlyEry vs other cells single cell downregulation significant results
STK17B	7.02136e-61	-1.55785	0.357	0.52	1.95889e-56	ENSG00000081320	protein_coding	earlyEry vs other cells single cell downregulation significant results
MS4A6A	1.28295e-60	-4.73151	0.02	0.218	3.57929e-56	ENSG00000110077	protein_coding	earlyEry vs other cells single cell downregulation significant results
APLP2	1.91115e-60	-1.40979	0.469	0.585	5.33192e-56	ENSG00000084234	protein_coding	earlyEry vs other cells single cell downregulation significant results
CRIP1	7.72434e-60	-2.73784	0.085	0.319	2.15501e-55	ENSG00000213145	protein_coding	earlyEry vs other cells single cell downregulation significant results
SPINK2	4.30851e-59	-2.94745	0.055	0.251	1.20203e-54	ENSG00000128040	protein_coding	earlyEry vs other cells single cell downregulation significant results
ARHGDIB	9.8661e-59	-0.859207	0.617	0.681	2.75254e-54	ENSG00000111348	protein_coding	earlyEry vs other cells single cell downregulation significant results
LAPTM5	2.84938e-58	-1.63182	0.337	0.482	7.94949e-54	ENSG00000162511	protein_coding	earlyEry vs other cells single cell downregulation significant results
CLEC12A	4.65672e-58	-3.15701	0.047	0.268	1.29918e-53	ENSG00000172322	protein_coding	earlyEry vs other cells single cell downregulation significant results
HCST	2.70057e-57	-3.1614	0.042	0.257	7.53431e-53	ENSG00000126264	protein_coding	earlyEry vs other cells single cell downregulation significant results
FGL2	2.75759e-57	-5.5402	0.016	0.198	7.69341e-53	ENSG00000127951	protein_coding	earlyEry vs other cells single cell downregulation significant results
PTPRE	6.64785e-57	-3.04719	0.038	0.241	1.85468e-52	ENSG00000132334	protein_coding	earlyEry vs other cells single cell downregulation significant results
PSAP	8.10372e-57	-2.07057	0.428	0.524	2.26086e-52	ENSG00000197746	protein_coding	earlyEry vs other cells single cell downregulation significant results
IQGAP1	5.15072e-56	-1.24305	0.41	0.483	1.437e-51	ENSG00000140575	protein_coding	earlyEry vs other cells single cell downregulation significant results
SH3BGRL3	8.08575e-55	-1.85868	0.176	0.394	2.25584e-50	ENSG00000142669	protein_coding	earlyEry vs other cells single cell downregulation significant results
FCER1G	1.63893e-54	-3.65701	0.043	0.252	4.57244e-50	ENSG00000158869	protein_coding	earlyEry vs other cells single cell downregulation significant results
PLAC8	2.13589e-54	-1.3671	0.362	0.472	5.95892e-50	ENSG00000145287	protein_coding	earlyEry vs other cells single cell downregulation significant results
FAM107B	3.69257e-54	-2.66079	0.074	0.257	1.03019e-49	ENSG00000065809	protein_coding	earlyEry vs other cells single cell downregulation significant results
CORO1A	5.27248e-54	-2.86626	0.037	0.226	1.47097e-49	ENSG00000102879	protein_coding	earlyEry vs other cells single cell downregulation significant results
VAMP8	7.42629e-53	-0.761747	0.498	0.532	2.07186e-48	ENSG00000118640	protein_coding	earlyEry vs other cells single cell downregulation significant results
ITM2B	1.09566e-52	-1.36766	0.349	0.49	3.05679e-48	ENSG00000136156	protein_coding	earlyEry vs other cells single cell downregulation significant results
FTL	1.36775e-52	-1.41028	0.801	0.847	3.81589e-48	ENSG00000087086	protein_coding	earlyEry vs other cells single cell downregulation significant results
MCL1	1.86644e-52	-1.89707	0.238	0.415	5.20718e-48	ENSG00000143384	protein_coding	earlyEry vs other cells single cell downregulation significant results
GRN	4.2058e-52	-3.33985	0.068	0.257	1.17338e-47	ENSG00000030582	protein_coding	earlyEry vs other cells single cell downregulation significant results
DBI	1.0344e-51	-1.11722	0.363	0.454	2.88588e-47	ENSG00000155368	protein_coding	earlyEry vs other cells single cell downregulation significant results
FOS	1.17844e-51	-1.67911	0.269	0.47	3.28773e-47	ENSG00000170345	protein_coding	earlyEry vs other cells single cell downregulation significant results
EVI2A	9.2008e-51	-3.27992	0.032	0.234	2.56693e-46	ENSG00000126860	protein_coding	earlyEry vs other cells single cell downregulation significant results
RNASET2	6.83925e-50	-2.14736	0.091	0.295	1.90808e-45	ENSG00000026297	protein_coding	earlyEry vs other cells single cell downregulation significant results
BTG1	7.30183e-50	-2.51483	0.156	0.337	2.03714e-45	ENSG00000133639	protein_coding	earlyEry vs other cells single cell downregulation significant results
CAP1	1.19158e-48	-1.04997	0.435	0.534	3.32439e-44	ENSG00000131236	protein_coding	earlyEry vs other cells single cell downregulation significant results
ELANE	1.55184e-48	-3.53902	0.055	0.174	4.32948e-44	ENSG00000277571	protein_coding	earlyEry vs other cells single cell downregulation significant results
ELANE	1.55184e-48	-3.53902	0.055	0.174	4.32948e-44	ENSG00000197561	protein_coding	earlyEry vs other cells single cell downregulation significant results
SELL	1.57264e-48	-1.36596	0.134	0.305	4.38751e-44	ENSG00000188404	protein_coding	earlyEry vs other cells single cell downregulation significant results
GRB2	1.91505e-48	-1.2368	0.335	0.417	5.34281e-44	ENSG00000177885	protein_coding	earlyEry vs other cells single cell downregulation significant results
CD36	4.65741e-48	-0.652178	0.346	0.253	1.29937e-43	ENSG00000135218	protein_coding	earlyEry vs other cells single cell downregulation significant results
IFI30	5.326e-47	-4.23853	0.02	0.195	1.4859e-42	ENSG00000216490	protein_coding	earlyEry vs other cells single cell downregulation significant results
RAB31	2.62932e-46	-4.33371	0.005	0.145	7.33555e-42	ENSG00000168461	protein_coding	earlyEry vs other cells single cell downregulation significant results
PKM	2.73998e-46	-1.90864	0.103	0.324	7.64426e-42	ENSG00000067225	protein_coding	earlyEry vs other cells single cell downregulation significant results
VSIR	4.61544e-46	-3.48145	0.037	0.226	1.28766e-41	ENSG00000107738	protein_coding	earlyEry vs other cells single cell downregulation significant results
GPR183	6.32304e-46	-3.75677	0.04	0.171	1.76406e-41	ENSG00000169508	protein_coding	earlyEry vs other cells single cell downregulation significant results
ID2	1.24507e-45	-2.33241	0.139	0.291	3.47362e-41	ENSG00000115738	protein_coding	earlyEry vs other cells single cell downregulation significant results
JAML	1.45105e-45	-4.45035	0.01	0.149	4.04829e-41	ENSG00000160593	protein_coding	earlyEry vs other cells single cell downregulation significant results
SORL1	3.92742e-45	-1.76752	0.071	0.234	1.09571e-40	ENSG00000137642	protein_coding	earlyEry vs other cells single cell downregulation significant results
AZU1	4.06925e-45	-5.15503	0.014	0.158	1.13528e-40	ENSG00000278624	protein_coding	earlyEry vs other cells single cell downregulation significant results
AZU1	4.06925e-45	-5.15503	0.014	0.158	1.13528e-40	ENSG00000172232	protein_coding	earlyEry vs other cells single cell downregulation significant results
S100A10	7.78331e-45	-2.96213	0.091	0.253	2.17147e-40	ENSG00000197747	protein_coding	earlyEry vs other cells single cell downregulation significant results
EIF1	1.35614e-44	-0.730675	0.696	0.743	3.7835e-40	ENSG00000173812	protein_coding	earlyEry vs other cells single cell downregulation significant results
GABARAP	2.33928e-44	-1.21785	0.268	0.361	6.52637e-40	ENSG00000170296	protein_coding	earlyEry vs other cells single cell downregulation significant results
ARPC5	3.22492e-44	-1.17865	0.351	0.491	8.9972e-40	ENSG00000162704	protein_coding	earlyEry vs other cells single cell downregulation significant results
HLA-DRB5	4.94918e-44	-3.19521	0.041	0.206	1.38077e-39	ENSG00000198502	protein_coding	earlyEry vs other cells single cell downregulation significant results
TMSB10	1.81261e-43	-0.76815	0.905	0.938	5.05699e-39	ENSG00000034510	protein_coding	earlyEry vs other cells single cell downregulation significant results
IGSF6	2.08427e-43	-5.69367	0.005	0.126	5.8149e-39	ENSG00000283934	protein_coding	earlyEry vs other cells single cell downregulation significant results
IGSF6	2.08427e-43	-5.69367	0.005	0.126	5.8149e-39	ENSG00000140749	protein_coding	earlyEry vs other cells single cell downregulation significant results
ACTR2	2.98239e-43	-0.720238	0.613	0.616	8.32057e-39	ENSG00000138071	protein_coding	earlyEry vs other cells single cell downregulation significant results
TKT	4.23115e-42	-0.676132	0.583	0.567	1.18045e-37	ENSG00000163931	protein_coding	earlyEry vs other cells single cell downregulation significant results
LRRFIP1	4.48783e-42	-1.0572	0.414	0.532	1.25206e-37	ENSG00000124831	protein_coding	earlyEry vs other cells single cell downregulation significant results
UBC	3.92206e-41	-1.20897	0.574	0.68	1.09421e-36	ENSG00000150991	protein_coding	earlyEry vs other cells single cell downregulation significant results
CD44	4.5255e-41	-1.10578	0.302	0.417	1.26257e-36	ENSG00000026508	protein_coding	earlyEry vs other cells single cell downregulation significant results
TNFAIP2	6.20639e-41	-3.55858	0.014	0.185	1.73152e-36	ENSG00000185215	protein_coding	earlyEry vs other cells single cell downregulation significant results
CD302	6.5128e-41	-1.49863	0.199	0.353	1.81701e-36	ENSG00000241399	protein_coding	earlyEry vs other cells single cell downregulation significant results
CD48	8.79447e-41	-3.2213	0.035	0.161	2.45357e-36	ENSG00000117091	protein_coding	earlyEry vs other cells single cell downregulation significant results
GAPT	8.9668e-41	-2.10672	0.055	0.225	2.50165e-36	ENSG00000175857	protein_coding	earlyEry vs other cells single cell downregulation significant results
FYB1	4.54848e-40	-2.38486	0.093	0.284	1.26898e-35	ENSG00000082074	protein_coding	earlyEry vs other cells single cell downregulation significant results
RNASE6	8.18483e-40	-3.5099	0.044	0.158	2.28349e-35	ENSG00000169413	protein_coding	earlyEry vs other cells single cell downregulation significant results
CD68	1.7591e-39	-4.13143	0.023	0.189	4.9077e-35	ENSG00000129226	protein_coding	earlyEry vs other cells single cell downregulation significant results
CTSG	1.79869e-39	-4.43352	0.025	0.172	5.01817e-35	ENSG00000100448	protein_coding	earlyEry vs other cells single cell downregulation significant results
LY86	1.94913e-39	-4.06403	0.014	0.144	5.43788e-35	ENSG00000112799	protein_coding	earlyEry vs other cells single cell downregulation significant results
CXCR4	1.97248e-39	-1.5946	0.192	0.294	5.50303e-35	ENSG00000121966	protein_coding	earlyEry vs other cells single cell downregulation significant results
ADA2	4.9554e-39	-3.56586	0.02	0.188	1.38251e-34	ENSG00000093072	protein_coding	earlyEry vs other cells single cell downregulation significant results
HLA-DQB1	7.84177e-39	-3.81491	0.008	0.118	2.18778e-34	ENSG00000206237	protein_coding	earlyEry vs other cells single cell downregulation significant results
HLA-DQB1	7.84177e-39	-3.81491	0.008	0.118	2.18778e-34	ENSG00000231939	protein_coding	earlyEry vs other cells single cell downregulation significant results
HLA-DQB1	7.84177e-39	-3.81491	0.008	0.118	2.18778e-34	ENSG00000233209	protein_coding	earlyEry vs other cells single cell downregulation significant results
HLA-DQB1	7.84177e-39	-3.81491	0.008	0.118	2.18778e-34	ENSG00000225824	protein_coding	earlyEry vs other cells single cell downregulation significant results
HLA-DQB1	7.84177e-39	-3.81491	0.008	0.118	2.18778e-34	ENSG00000231286	protein_coding	earlyEry vs other cells single cell downregulation significant results
HLA-DQB1	7.84177e-39	-3.81491	0.008	0.118	2.18778e-34	ENSG00000206302	protein_coding	earlyEry vs other cells single cell downregulation significant results
HLA-DQB1	7.84177e-39	-3.81491	0.008	0.118	2.18778e-34	ENSG00000179344	protein_coding	earlyEry vs other cells single cell downregulation significant results
CFL1	3.69554e-38	-0.596704	0.517	0.512	1.03102e-33	ENSG00000172757	protein_coding	earlyEry vs other cells single cell downregulation significant results
RCSD1	6.98839e-38	-1.58218	0.102	0.285	1.94969e-33	ENSG00000198771	protein_coding	earlyEry vs other cells single cell downregulation significant results
COTL1	7.28944e-38	-2.15651	0.109	0.277	2.03368e-33	ENSG00000103187	protein_coding	earlyEry vs other cells single cell downregulation significant results
CTSH	9.49639e-38	-3.52623	0.038	0.162	2.6494e-33	ENSG00000103811	protein_coding	earlyEry vs other cells single cell downregulation significant results
MYL12A	1.07035e-37	-0.829308	0.537	0.576	2.98616e-33	ENSG00000101608	protein_coding	earlyEry vs other cells single cell downregulation significant results
LMNA	1.42585e-37	-0.940011	0.206	0.162	3.97798e-33	ENSG00000160789	protein_coding	earlyEry vs other cells single cell downregulation significant results
CTSD	2.79407e-37	-3.29788	0.061	0.228	7.79519e-33	ENSG00000117984	protein_coding	earlyEry vs other cells single cell downregulation significant results
CAPG	5.51115e-37	-3.90703	0.016	0.15	1.53756e-32	ENSG00000042493	protein_coding	earlyEry vs other cells single cell downregulation significant results
KLF6	7.77849e-37	-1.21435	0.378	0.534	2.17012e-32	ENSG00000067082	protein_coding	earlyEry vs other cells single cell downregulation significant results
LAIR1	7.92579e-37	-2.26876	0.042	0.19	2.21122e-32	ENSG00000276163	protein_coding	earlyEry vs other cells single cell downregulation significant results
LAIR1	7.92579e-37	-2.26876	0.042	0.19	2.21122e-32	ENSG00000276053	protein_coding	earlyEry vs other cells single cell downregulation significant results
LAIR1	7.92579e-37	-2.26876	0.042	0.19	2.21122e-32	ENSG00000274110	protein_coding	earlyEry vs other cells single cell downregulation significant results
LAIR1	7.92579e-37	-2.26876	0.042	0.19	2.21122e-32	ENSG00000278154	protein_coding	earlyEry vs other cells single cell downregulation significant results
LAIR1	7.92579e-37	-2.26876	0.042	0.19	2.21122e-32	ENSG00000167613	protein_coding	earlyEry vs other cells single cell downregulation significant results
ANXA5	8.3933e-37	-1.79721	0.171	0.256	2.34165e-32	ENSG00000164111	protein_coding	earlyEry vs other cells single cell downregulation significant results
NCF2	1.54604e-36	-4.47242	0.012	0.154	4.3133e-32	ENSG00000116701	protein_coding	earlyEry vs other cells single cell downregulation significant results
ZFP36	1.60351e-36	-2.23211	0.091	0.267	4.47363e-32	ENSG00000128016	protein_coding	earlyEry vs other cells single cell downregulation significant results
CTSB	1.90997e-36	-2.06109	0.15	0.271	5.32863e-32	ENSG00000285132	protein_coding	earlyEry vs other cells single cell downregulation significant results
CTSB	1.90997e-36	-2.06109	0.15	0.271	5.32863e-32	ENSG00000164733	protein_coding	earlyEry vs other cells single cell downregulation significant results
RNF213	2.65321e-36	-2.25357	0.099	0.253	7.40219e-32	ENSG00000173821	protein_coding	earlyEry vs other cells single cell downregulation significant results
CALM1	4.86548e-36	-0.838302	0.507	0.54	1.35742e-31	ENSG00000198668	protein_coding	earlyEry vs other cells single cell downregulation significant results
MRPL33	7.78199e-36	-1.09788	0.35	0.397	2.1711e-31	ENSG00000243147	protein_coding	earlyEry vs other cells single cell downregulation significant results
ADD3	1.00813e-35	-1.95135	0.15	0.288	2.81258e-31	ENSG00000148700	protein_coding	earlyEry vs other cells single cell downregulation significant results
JUNB	1.36912e-35	-1.90183	0.162	0.291	3.8197e-31	ENSG00000171223	protein_coding	earlyEry vs other cells single cell downregulation significant results
FCN1	2.82566e-35	-4.76857	0.022	0.157	7.88332e-31	ENSG00000085265	protein_coding	earlyEry vs other cells single cell downregulation significant results
CEBPD	1.80132e-34	-3.52811	0.016	0.138	5.02549e-30	ENSG00000221869	protein_coding	earlyEry vs other cells single cell downregulation significant results
PYCARD	2.17876e-34	-1.90867	0.101	0.246	6.07854e-30	ENSG00000103490	protein_coding	earlyEry vs other cells single cell downregulation significant results
SARAF	2.29441e-34	-0.773229	0.382	0.377	6.40118e-30	ENSG00000133872	protein_coding	earlyEry vs other cells single cell downregulation significant results
CD99	2.47346e-34	-0.93956	0.316	0.397	6.90071e-30	ENSG00000292348	protein_coding	earlyEry vs other cells single cell downregulation significant results
CD99	2.47346e-34	-0.93956	0.316	0.397	6.90071e-30	ENSG00000002586	protein_coding	earlyEry vs other cells single cell downregulation significant results
MPEG1	2.66504e-34	-5.12951	0.01	0.122	7.4352e-30	ENSG00000197629	protein_coding	earlyEry vs other cells single cell downregulation significant results
S100A11	2.81374e-34	-3.71955	0.024	0.152	7.85006e-30	ENSG00000163191	protein_coding	earlyEry vs other cells single cell downregulation significant results
TSPO	6.8616e-34	-0.937065	0.407	0.448	1.91432e-29	ENSG00000100300	protein_coding	earlyEry vs other cells single cell downregulation significant results
TNFRSF1B	1.07455e-33	-3.4898	0.04	0.165	2.99789e-29	ENSG00000028137	protein_coding	earlyEry vs other cells single cell downregulation significant results
CD53	4.0594e-33	-1.54795	0.177	0.275	1.13253e-28	ENSG00000143119	protein_coding	earlyEry vs other cells single cell downregulation significant results
SAT1	4.80987e-33	-1.89248	0.365	0.448	1.34191e-28	ENSG00000130066	protein_coding	earlyEry vs other cells single cell downregulation significant results
CRYBG1	5.71866e-33	-2.84222	0.024	0.135	1.59545e-28	ENSG00000112297	protein_coding	earlyEry vs other cells single cell downregulation significant results
LGALS3	6.02998e-33	-4.23314	0.032	0.181	1.6823e-28	ENSG00000131981	protein_coding	earlyEry vs other cells single cell downregulation significant results
SAMSN1	8.35032e-33	-1.27401	0.196	0.229	2.32966e-28	ENSG00000155307	protein_coding	earlyEry vs other cells single cell downregulation significant results
IL13RA1	8.55442e-33	-4.15699	0.007	0.117	2.3866e-28	ENSG00000131724	protein_coding	earlyEry vs other cells single cell downregulation significant results
RASSF2	1.11758e-32	-2.88188	0.034	0.163	3.11793e-28	ENSG00000101265	protein_coding	earlyEry vs other cells single cell downregulation significant results
TLR4	1.37504e-32	-7.11857	0.002	0.111	3.83623e-28	ENSG00000136869	protein_coding	earlyEry vs other cells single cell downregulation significant results
NPC2	4.83236e-32	-2.04103	0.108	0.251	1.34818e-27	ENSG00000119655	protein_coding	earlyEry vs other cells single cell downregulation significant results
LEF1	7.62028e-32	-0.613894	0.075	0.033	2.12598e-27	ENSG00000138795	protein_coding	earlyEry vs other cells single cell downregulation significant results
ETS1	8.54451e-32	-2.26594	0.089	0.146	2.38383e-27	ENSG00000134954	protein_coding	earlyEry vs other cells single cell downregulation significant results
MS4A7	9.93454e-32	-3.64412	0.016	0.148	2.77164e-27	ENSG00000166927	protein_coding	earlyEry vs other cells single cell downregulation significant results
CCNL1	1.36941e-31	-1.11554	0.358	0.418	3.82051e-27	ENSG00000163660	protein_coding	earlyEry vs other cells single cell downregulation significant results
PFN1	1.55708e-31	-0.668069	0.553	0.573	4.34409e-27	ENSG00000108518	protein_coding	earlyEry vs other cells single cell downregulation significant results
KCTD12	2.3574e-31	-3.7901	0.013	0.119	6.57691e-27	ENSG00000178695	protein_coding	earlyEry vs other cells single cell downregulation significant results
HCK	7.125e-31	-7.87744	0.001	0.103	1.9878e-26	ENSG00000101336	protein_coding	earlyEry vs other cells single cell downregulation significant results
ITGAX	8.29808e-31	-5.58083	0.005	0.117	2.31508e-26	ENSG00000140678	protein_coding	earlyEry vs other cells single cell downregulation significant results
SMAP2	1.43416e-30	-0.925288	0.325	0.318	4.00116e-26	ENSG00000084070	protein_coding	earlyEry vs other cells single cell downregulation significant results
ADGRE5	1.86472e-30	-2.91522	0.041	0.165	5.20239e-26	ENSG00000123146	protein_coding	earlyEry vs other cells single cell downregulation significant results
CFP	1.92712e-30	-4.3207	0.005	0.109	5.37646e-26	ENSG00000126759	protein_coding	earlyEry vs other cells single cell downregulation significant results
IRF8	5.25322e-30	-3.14308	0.019	0.123	1.4656e-25	ENSG00000140968	protein_coding	earlyEry vs other cells single cell downregulation significant results
C1orf162	5.43539e-30	-3.52651	0.024	0.151	1.51642e-25	ENSG00000143110	protein_coding	earlyEry vs other cells single cell downregulation significant results
ATP6V0B	6.7051e-30	-1.16816	0.223	0.279	1.87066e-25	ENSG00000117410	protein_coding	earlyEry vs other cells single cell downregulation significant results
ERP29	7.18499e-30	-1.14706	0.211	0.276	2.00454e-25	ENSG00000089248	protein_coding	earlyEry vs other cells single cell downregulation significant results
PARP8	7.34013e-30	-2.16963	0.063	0.208	2.04782e-25	ENSG00000151883	protein_coding	earlyEry vs other cells single cell downregulation significant results
PDE4B	1.36525e-29	-1.7926	0.051	0.146	3.8089e-25	ENSG00000184588	protein_coding	earlyEry vs other cells single cell downregulation significant results
RNASE3	4.72217e-29	-3.63983	0.008	0.101	1.31744e-24	ENSG00000169397	protein_coding	earlyEry vs other cells single cell downregulation significant results
OAZ1	6.64431e-29	-0.611223	0.618	0.629	1.8537e-24	ENSG00000104904	protein_coding	earlyEry vs other cells single cell downregulation significant results
IFITM1	6.75881e-29	-2.40763	0.078	0.127	1.88564e-24	ENSG00000185885	protein_coding	earlyEry vs other cells single cell downregulation significant results
HLA-DMA	8.36052e-29	-1.91531	0.071	0.2	2.3325e-24	ENSG00000242361	protein_coding	earlyEry vs other cells single cell downregulation significant results
HLA-DMA	8.36052e-29	-1.91531	0.071	0.2	2.3325e-24	ENSG00000241394	protein_coding	earlyEry vs other cells single cell downregulation significant results
HLA-DMA	8.36052e-29	-1.91531	0.071	0.2	2.3325e-24	ENSG00000243215	protein_coding	earlyEry vs other cells single cell downregulation significant results
HLA-DMA	8.36052e-29	-1.91531	0.071	0.2	2.3325e-24	ENSG00000243719	protein_coding	earlyEry vs other cells single cell downregulation significant results
HLA-DMA	8.36052e-29	-1.91531	0.071	0.2	2.3325e-24	ENSG00000243189	protein_coding	earlyEry vs other cells single cell downregulation significant results
HLA-DMA	8.36052e-29	-1.91531	0.071	0.2	2.3325e-24	ENSG00000239463	protein_coding	earlyEry vs other cells single cell downregulation significant results
HLA-DMA	8.36052e-29	-1.91531	0.071	0.2	2.3325e-24	ENSG00000242685	protein_coding	earlyEry vs other cells single cell downregulation significant results
HLA-DMA	8.36052e-29	-1.91531	0.071	0.2	2.3325e-24	ENSG00000204257	protein_coding	earlyEry vs other cells single cell downregulation significant results
IL6R	9.14698e-29	-2.08713	0.049	0.179	2.55191e-24	ENSG00000160712	protein_coding	earlyEry vs other cells single cell downregulation significant results
PIK3R1	1.73099e-28	-0.737735	0.337	0.334	4.82928e-24	ENSG00000145675	protein_coding	earlyEry vs other cells single cell downregulation significant results
FNBP1	2.7079e-28	-1.12206	0.212	0.376	7.55477e-24	ENSG00000187239	protein_coding	earlyEry vs other cells single cell downregulation significant results
RASSF4	3.32139e-28	-5.03046	0.006	0.109	9.26635e-24	ENSG00000107551	protein_coding	earlyEry vs other cells single cell downregulation significant results
PRTN3	3.36665e-28	-3.06537	0.024	0.087	9.39261e-24	ENSG00000277804	protein_coding	earlyEry vs other cells single cell downregulation significant results
PRTN3	3.36665e-28	-3.06537	0.024	0.087	9.39261e-24	ENSG00000196415	protein_coding	earlyEry vs other cells single cell downregulation significant results
LAT2	4.01659e-28	-2.22577	0.03	0.152	1.12059e-23	ENSG00000086730	protein_coding	earlyEry vs other cells single cell downregulation significant results
CD86	6.69462e-28	-6.90859	0.002	0.084	1.86773e-23	ENSG00000114013	protein_coding	earlyEry vs other cells single cell downregulation significant results
TNFAIP3	1.04025e-27	-2.13671	0.079	0.149	2.9022e-23	ENSG00000118503	protein_coding	earlyEry vs other cells single cell downregulation significant results
HLA-DMB	1.56514e-27	-3.67775	0.019	0.108	4.3666e-23	ENSG00000242092	protein_coding	earlyEry vs other cells single cell downregulation significant results
HLA-DMB	1.56514e-27	-3.67775	0.019	0.108	4.3666e-23	ENSG00000241296	protein_coding	earlyEry vs other cells single cell downregulation significant results
HLA-DMB	1.56514e-27	-3.67775	0.019	0.108	4.3666e-23	ENSG00000234154	protein_coding	earlyEry vs other cells single cell downregulation significant results
HLA-DMB	1.56514e-27	-3.67775	0.019	0.108	4.3666e-23	ENSG00000226264	protein_coding	earlyEry vs other cells single cell downregulation significant results
HLA-DMB	1.56514e-27	-3.67775	0.019	0.108	4.3666e-23	ENSG00000239329	protein_coding	earlyEry vs other cells single cell downregulation significant results
HLA-DMB	1.56514e-27	-3.67775	0.019	0.108	4.3666e-23	ENSG00000242574	protein_coding	earlyEry vs other cells single cell downregulation significant results
HLA-DMB	1.56514e-27	-3.67775	0.019	0.108	4.3666e-23	ENSG00000242386	protein_coding	earlyEry vs other cells single cell downregulation significant results
HLA-DMB	1.56514e-27	-3.67775	0.019	0.108	4.3666e-23	ENSG00000241674	protein_coding	earlyEry vs other cells single cell downregulation significant results
RFLNB	2.05742e-27	-1.47854	0.091	0.259	5.73999e-23	ENSG00000283979	protein_coding	earlyEry vs other cells single cell downregulation significant results
RFLNB	2.05742e-27	-1.47854	0.091	0.259	5.73999e-23	ENSG00000183688	protein_coding	earlyEry vs other cells single cell downregulation significant results
TAPBP	2.33046e-27	-0.903438	0.293	0.334	6.50176e-23	ENSG00000236490	protein_coding	earlyEry vs other cells single cell downregulation significant results
TAPBP	2.33046e-27	-0.903438	0.293	0.334	6.50176e-23	ENSG00000112493	protein_coding	earlyEry vs other cells single cell downregulation significant results
TAPBP	2.33046e-27	-0.903438	0.293	0.334	6.50176e-23	ENSG00000206281	protein_coding	earlyEry vs other cells single cell downregulation significant results
TAPBP	2.33046e-27	-0.903438	0.293	0.334	6.50176e-23	ENSG00000206208	protein_coding	earlyEry vs other cells single cell downregulation significant results
TAPBP	2.33046e-27	-0.903438	0.293	0.334	6.50176e-23	ENSG00000231925	protein_coding	earlyEry vs other cells single cell downregulation significant results
DMXL2	3.47358e-27	-3.47657	0.017	0.149	9.69095e-23	ENSG00000104093	protein_coding	earlyEry vs other cells single cell downregulation significant results
CSF3R	4.60169e-27	-1.43218	0.043	0.157	1.28382e-22	ENSG00000119535	protein_coding	earlyEry vs other cells single cell downregulation significant results
WAS	9.61536e-27	-2.43152	0.051	0.166	2.68259e-22	ENSG00000015285	protein_coding	earlyEry vs other cells single cell downregulation significant results
CDC42SE1	1.07614e-26	-0.94209	0.267	0.287	3.00232e-22	ENSG00000197622	protein_coding	earlyEry vs other cells single cell downregulation significant results
PTPRCAP	1.09178e-26	-1.52125	0.109	0.209	3.04597e-22	ENSG00000213402	protein_coding	earlyEry vs other cells single cell downregulation significant results
GNAI2	1.18605e-26	-1.39619	0.175	0.261	3.30897e-22	ENSG00000114353	protein_coding	earlyEry vs other cells single cell downregulation significant results
GAS7	1.52316e-26	-2.73084	0.007	0.093	4.24948e-22	ENSG00000007237	protein_coding	earlyEry vs other cells single cell downregulation significant results
PLEKHO1	2.12235e-26	-2.13975	0.032	0.144	5.92113e-22	ENSG00000023902	protein_coding	earlyEry vs other cells single cell downregulation significant results
F13A1	2.4265e-26	-2.2013	0.02	0.123	6.76969e-22	ENSG00000124491	protein_coding	earlyEry vs other cells single cell downregulation significant results
PHF20L1	2.95419e-26	-0.582256	0.242	0.193	8.2419e-22	ENSG00000129292	protein_coding	earlyEry vs other cells single cell downregulation significant results
GSN	3.07405e-26	-2.51029	0.028	0.138	8.57628e-22	ENSG00000148180	protein_coding	earlyEry vs other cells single cell downregulation significant results
RAC2	4.54679e-26	-1.37738	0.166	0.234	1.26851e-21	ENSG00000128340	protein_coding	earlyEry vs other cells single cell downregulation significant results
CD63	5.80031e-26	-0.610439	0.405	0.391	1.61823e-21	ENSG00000135404	protein_coding	earlyEry vs other cells single cell downregulation significant results
RIPOR2	6.19933e-26	-1.66203	0.154	0.269	1.72955e-21	ENSG00000111913	protein_coding	earlyEry vs other cells single cell downregulation significant results
MAN1A1	6.78802e-26	-0.804484	0.206	0.19	1.89379e-21	ENSG00000111885	protein_coding	earlyEry vs other cells single cell downregulation significant results
PNRC1	1.22143e-25	-0.848707	0.317	0.355	3.40767e-21	ENSG00000146278	protein_coding	earlyEry vs other cells single cell downregulation significant results
GADD45B	2.80191e-25	-2.53043	0.042	0.158	7.81704e-21	ENSG00000099860	protein_coding	earlyEry vs other cells single cell downregulation significant results
GMFG	3.7483e-25	-0.668343	0.497	0.542	1.04574e-20	ENSG00000291873	protein_coding	earlyEry vs other cells single cell downregulation significant results
GMFG	3.7483e-25	-0.668343	0.497	0.542	1.04574e-20	ENSG00000130755	protein_coding	earlyEry vs other cells single cell downregulation significant results
SSR4	4.89726e-25	-0.667716	0.477	0.45	1.36629e-20	ENSG00000180879	protein_coding	earlyEry vs other cells single cell downregulation significant results
MYADM	6.47071e-25	-0.860598	0.285	0.332	1.80526e-20	ENSG00000179820	protein_coding	earlyEry vs other cells single cell downregulation significant results
SYK	6.84472e-25	-1.36281	0.177	0.253	1.90961e-20	ENSG00000165025	protein_coding	earlyEry vs other cells single cell downregulation significant results
DOCK8	1.35596e-24	-1.63244	0.116	0.236	3.783e-20	ENSG00000107099	protein_coding	earlyEry vs other cells single cell downregulation significant results
FGR	2.04968e-24	-3.97978	0.008	0.105	5.71841e-20	ENSG00000000938	protein_coding	earlyEry vs other cells single cell downregulation significant results
CASP1	2.09582e-24	-3.14305	0.025	0.132	5.84714e-20	ENSG00000137752	protein_coding	earlyEry vs other cells single cell downregulation significant results
ITM2C	2.40362e-24	-1.70774	0.051	0.162	6.70585e-20	ENSG00000135916	protein_coding	earlyEry vs other cells single cell downregulation significant results
SCPEP1	2.97181e-24	-2.82549	0.077	0.18	8.29104e-20	ENSG00000121064	protein_coding	earlyEry vs other cells single cell downregulation significant results
HLA-F	3.98282e-24	-1.97887	0.081	0.194	1.11117e-19	ENSG00000235220	protein_coding	earlyEry vs other cells single cell downregulation significant results
HLA-F	3.98282e-24	-1.97887	0.081	0.194	1.11117e-19	ENSG00000229698	protein_coding	earlyEry vs other cells single cell downregulation significant results
HLA-F	3.98282e-24	-1.97887	0.081	0.194	1.11117e-19	ENSG00000137403	protein_coding	earlyEry vs other cells single cell downregulation significant results
HLA-F	3.98282e-24	-1.97887	0.081	0.194	1.11117e-19	ENSG00000234487	protein_coding	earlyEry vs other cells single cell downregulation significant results
HLA-F	3.98282e-24	-1.97887	0.081	0.194	1.11117e-19	ENSG00000237508	protein_coding	earlyEry vs other cells single cell downregulation significant results
HLA-F	3.98282e-24	-1.97887	0.081	0.194	1.11117e-19	ENSG00000206509	protein_coding	earlyEry vs other cells single cell downregulation significant results
HLA-F	3.98282e-24	-1.97887	0.081	0.194	1.11117e-19	ENSG00000204642	protein_coding	earlyEry vs other cells single cell downregulation significant results
AKAP13	4.56029e-24	-1.11511	0.231	0.323	1.27228e-19	ENSG00000170776	protein_coding	earlyEry vs other cells single cell downregulation significant results
YPEL5	4.93008e-24	-1.09146	0.224	0.279	1.37544e-19	ENSG00000119801	protein_coding	earlyEry vs other cells single cell downregulation significant results
ITGAL	5.71091e-24	-2.83965	0.023	0.128	1.59329e-19	ENSG00000005844	protein_coding	earlyEry vs other cells single cell downregulation significant results
HLA-DQA1	6.61885e-24	-3.52857	0.013	0.1	1.84659e-19	ENSG00000236418	protein_coding	earlyEry vs other cells single cell downregulation significant results
HLA-DQA1	6.61885e-24	-3.52857	0.013	0.1	1.84659e-19	ENSG00000232062	protein_coding	earlyEry vs other cells single cell downregulation significant results
HLA-DQA1	6.61885e-24	-3.52857	0.013	0.1	1.84659e-19	ENSG00000225890	protein_coding	earlyEry vs other cells single cell downregulation significant results
HLA-DQA1	6.61885e-24	-3.52857	0.013	0.1	1.84659e-19	ENSG00000228284	protein_coding	earlyEry vs other cells single cell downregulation significant results
HLA-DQA1	6.61885e-24	-3.52857	0.013	0.1	1.84659e-19	ENSG00000206305	protein_coding	earlyEry vs other cells single cell downregulation significant results
HLA-DQA1	6.61885e-24	-3.52857	0.013	0.1	1.84659e-19	ENSG00000196735	protein_coding	earlyEry vs other cells single cell downregulation significant results
ATP8B4	7.87566e-24	-1.83254	0.036	0.173	2.19723e-19	ENSG00000104043	protein_coding	earlyEry vs other cells single cell downregulation significant results
SLC38A1	8.80096e-24	-0.943099	0.229	0.247	2.45538e-19	ENSG00000111371	protein_coding	earlyEry vs other cells single cell downregulation significant results
TNFSF13	1.06807e-23	-3.13248	0.026	0.121	2.97981e-19	ENSG00000161955	protein_coding	earlyEry vs other cells single cell downregulation significant results
ALOX5AP	1.34539e-23	-3.54319	0.014	0.111	3.7535e-19	ENSG00000132965	protein_coding	earlyEry vs other cells single cell downregulation significant results
IL17RA	2.01517e-23	-2.95179	0.037	0.151	5.62212e-19	ENSG00000177663	protein_coding	earlyEry vs other cells single cell downregulation significant results
RBL2	2.40191e-23	-0.815017	0.199	0.181	6.70108e-19	ENSG00000103479	protein_coding	earlyEry vs other cells single cell downregulation significant results
BST2	3.01167e-23	-1.7311	0.113	0.211	8.40227e-19	ENSG00000130303	protein_coding	earlyEry vs other cells single cell downregulation significant results
PTAFR	3.10837e-23	-4.3112	0.011	0.104	8.67205e-19	ENSG00000169403	protein_coding	earlyEry vs other cells single cell downregulation significant results
PARVG	3.13092e-23	-1.7183	0.063	0.192	8.73496e-19	ENSG00000138964	protein_coding	earlyEry vs other cells single cell downregulation significant results
TRIM22	3.3309e-23	-2.43856	0.035	0.135	9.29289e-19	ENSG00000132274	protein_coding	earlyEry vs other cells single cell downregulation significant results
RILPL2	3.60813e-23	-1.14585	0.194	0.249	1.00663e-18	ENSG00000150977	protein_coding	earlyEry vs other cells single cell downregulation significant results
GSTK1	4.15758e-23	-1.14693	0.212	0.273	1.15992e-18	ENSG00000197448	protein_coding	earlyEry vs other cells single cell downregulation significant results
PPP1R2	4.85836e-23	-1.1094	0.199	0.219	1.35543e-18	ENSG00000184203	protein_coding	earlyEry vs other cells single cell downregulation significant results
PRMT2	5.48134e-23	-0.842721	0.25	0.276	1.52924e-18	ENSG00000160310	protein_coding	earlyEry vs other cells single cell downregulation significant results
CD96	6.21904e-23	-1.82388	0.071	0.155	1.73505e-18	ENSG00000153283	protein_coding	earlyEry vs other cells single cell downregulation significant results
IFNGR1	6.4954e-23	-1.78425	0.114	0.221	1.81215e-18	ENSG00000027697	protein_coding	earlyEry vs other cells single cell downregulation significant results
SERPINB10	7.40562e-23	-4.39788	0.01	0.096	2.06609e-18	ENSG00000242550	protein_coding	earlyEry vs other cells single cell downregulation significant results
KLF2	8.06393e-23	-3.18506	0.026	0.124	2.24976e-18	ENSG00000127528	protein_coding	earlyEry vs other cells single cell downregulation significant results
AHR	1.06801e-22	-1.51993	0.152	0.259	2.97963e-18	ENSG00000106546	protein_coding	earlyEry vs other cells single cell downregulation significant results
ARRB2	1.69566e-22	-2.22108	0.073	0.173	4.73072e-18	ENSG00000141480	protein_coding	earlyEry vs other cells single cell downregulation significant results
DAZAP2	1.98176e-22	-0.747931	0.304	0.296	5.52892e-18	ENSG00000183283	protein_coding	earlyEry vs other cells single cell downregulation significant results
SYNE2	2.79167e-22	-2.68338	0.06	0.105	7.78849e-18	ENSG00000054654	protein_coding	earlyEry vs other cells single cell downregulation significant results
SPNS3	2.82921e-22	-3.84498	0.005	0.071	7.89322e-18	ENSG00000182557	protein_coding	earlyEry vs other cells single cell downregulation significant results
TNFSF13B	4.9763e-22	-1.67291	0.153	0.293	1.38834e-17	ENSG00000102524	protein_coding	earlyEry vs other cells single cell downregulation significant results
POU4F1	7.74549e-22	-0.666639	0.029	0.058	2.16091e-17	ENSG00000152192	protein_coding	earlyEry vs other cells single cell downregulation significant results
STK17A	8.89451e-22	-0.776771	0.157	0.124	2.48148e-17	ENSG00000164543	protein_coding	earlyEry vs other cells single cell downregulation significant results
C1QTNF4	9.66804e-22	-2.27927	0.014	0.066	2.69729e-17	ENSG00000284838	protein_coding	earlyEry vs other cells single cell downregulation significant results
C1QTNF4	9.66804e-22	-2.27927	0.014	0.066	2.69729e-17	ENSG00000172247	protein_coding	earlyEry vs other cells single cell downregulation significant results
CCND3	1.07011e-21	-1.99413	0.081	0.159	2.9855e-17	ENSG00000112576	protein_coding	earlyEry vs other cells single cell downregulation significant results
CYTH1	1.15115e-21	-1.65438	0.109	0.192	3.21161e-17	ENSG00000108669	protein_coding	earlyEry vs other cells single cell downregulation significant results
RIOK3	1.32821e-21	-0.61268	0.268	0.233	3.70558e-17	ENSG00000101782	protein_coding	earlyEry vs other cells single cell downregulation significant results
TSC22D3	1.52045e-21	-0.703799	0.345	0.387	4.2419e-17	ENSG00000157514	protein_coding	earlyEry vs other cells single cell downregulation significant results
IL7R	1.56093e-21	-3.44495	0.038	0.079	4.35483e-17	ENSG00000168685	protein_coding	earlyEry vs other cells single cell downregulation significant results
UPP1	1.61483e-21	-4.85709	0.007	0.073	4.50521e-17	ENSG00000183696	protein_coding	earlyEry vs other cells single cell downregulation significant results
MGST1	1.74275e-21	-1.21198	0.153	0.269	4.86209e-17	ENSG00000008394	protein_coding	earlyEry vs other cells single cell downregulation significant results
GLIPR2	2.0593e-21	-2.00763	0.086	0.179	5.74524e-17	ENSG00000122694	protein_coding	earlyEry vs other cells single cell downregulation significant results
NFKBIA	2.16515e-21	-1.09252	0.399	0.401	6.04056e-17	ENSG00000100906	protein_coding	earlyEry vs other cells single cell downregulation significant results
GUK1	2.46216e-21	-0.618584	0.269	0.254	6.86918e-17	ENSG00000143774	protein_coding	earlyEry vs other cells single cell downregulation significant results
SP100	2.71432e-21	-0.692739	0.375	0.368	7.57269e-17	ENSG00000067066	protein_coding	earlyEry vs other cells single cell downregulation significant results
IRS2	2.84492e-21	-1.69558	0.11	0.158	7.93704e-17	ENSG00000185950	protein_coding	earlyEry vs other cells single cell downregulation significant results
CAPN2	2.92838e-21	-1.99448	0.067	0.172	8.16989e-17	ENSG00000162909	protein_coding	earlyEry vs other cells single cell downregulation significant results
CCL5	3.33971e-21	-3.607	0.031	0.123	9.31746e-17	ENSG00000274233	protein_coding	earlyEry vs other cells single cell downregulation significant results
CCL5	3.33971e-21	-3.607	0.031	0.123	9.31746e-17	ENSG00000271503	protein_coding	earlyEry vs other cells single cell downregulation significant results
SAP30	4.19865e-21	-1.11545	0.143	0.139	1.17138e-16	ENSG00000164105	protein_coding	earlyEry vs other cells single cell downregulation significant results
SEMA4D	6.79885e-21	-0.662537	0.153	0.117	1.89681e-16	ENSG00000187764	protein_coding	earlyEry vs other cells single cell downregulation significant results
MDM2	8.46458e-21	-0.637195	0.228	0.187	2.36153e-16	ENSG00000135679	protein_coding	earlyEry vs other cells single cell downregulation significant results
CD93	9.1172e-21	-3.95466	0.006	0.081	2.54361e-16	ENSG00000125810	protein_coding	earlyEry vs other cells single cell downregulation significant results
CFLAR	9.30126e-21	-1.09052	0.224	0.269	2.59496e-16	ENSG00000003402	protein_coding	earlyEry vs other cells single cell downregulation significant results
P2RY13	1.01138e-20	-7.26562	0.001	0.066	2.82164e-16	ENSG00000181631	protein_coding	earlyEry vs other cells single cell downregulation significant results
MTCH1	1.31477e-20	-1.15248	0.14	0.15	3.66809e-16	ENSG00000137409	protein_coding	earlyEry vs other cells single cell downregulation significant results
PLAUR	1.33829e-20	-3.07542	0.017	0.108	3.73368e-16	ENSG00000011422	protein_coding	earlyEry vs other cells single cell downregulation significant results
CYLD	1.8282e-20	-1.72314	0.104	0.194	5.10049e-16	ENSG00000083799	protein_coding	earlyEry vs other cells single cell downregulation significant results
PLBD1	1.99802e-20	-4.14068	0.007	0.075	5.57428e-16	ENSG00000121316	protein_coding	earlyEry vs other cells single cell downregulation significant results
MYO1F	2.7592e-20	-2.30293	0.043	0.151	7.69788e-16	ENSG00000142347	protein_coding	earlyEry vs other cells single cell downregulation significant results
ARL4C	2.94631e-20	-2.62009	0.037	0.095	8.21991e-16	ENSG00000188042	protein_coding	earlyEry vs other cells single cell downregulation significant results
TRH	3.52131e-20	-3.5582	0.006	0.044	9.82412e-16	ENSG00000170893	protein_coding	earlyEry vs other cells single cell downregulation significant results
FLNA	4.17997e-20	-0.942103	0.201	0.218	1.16617e-15	ENSG00000196924	protein_coding	earlyEry vs other cells single cell downregulation significant results
XBP1	5.30361e-20	-0.797012	0.28	0.32	1.47965e-15	ENSG00000100219	protein_coding	earlyEry vs other cells single cell downregulation significant results
TLR2	5.30779e-20	-3.28013	0.016	0.096	1.48082e-15	ENSG00000137462	protein_coding	earlyEry vs other cells single cell downregulation significant results
LGALS2	5.5387e-20	-8.12105	0.001	0.061	1.54524e-15	ENSG00000100079	protein_coding	earlyEry vs other cells single cell downregulation significant results
LAMTOR4	5.99522e-20	-0.657312	0.29	0.298	1.67261e-15	ENSG00000188186	protein_coding	earlyEry vs other cells single cell downregulation significant results
KLF4	6.46248e-20	-2.34073	0.03	0.132	1.80297e-15	ENSG00000136826	protein_coding	earlyEry vs other cells single cell downregulation significant results
CAPZB	6.53993e-20	-0.762185	0.295	0.319	1.82458e-15	ENSG00000077549	protein_coding	earlyEry vs other cells single cell downregulation significant results
MSN	7.57175e-20	-0.64473	0.37	0.4	2.11244e-15	ENSG00000147065	protein_coding	earlyEry vs other cells single cell downregulation significant results
RSRP1	7.96542e-20	-0.947464	0.283	0.322	2.22227e-15	ENSG00000117616	protein_coding	earlyEry vs other cells single cell downregulation significant results
DDIT4	8.99324e-20	-1.97998	0.073	0.156	2.50902e-15	ENSG00000168209	protein_coding	earlyEry vs other cells single cell downregulation significant results
EFHD2	1.02928e-19	-1.99711	0.103	0.171	2.8716e-15	ENSG00000142634	protein_coding	earlyEry vs other cells single cell downregulation significant results
SLC31A2	1.03982e-19	-3.70016	0.006	0.075	2.901e-15	ENSG00000136867	protein_coding	earlyEry vs other cells single cell downregulation significant results
ARF1	1.21132e-19	-0.691178	0.337	0.346	3.37946e-15	ENSG00000143761	protein_coding	earlyEry vs other cells single cell downregulation significant results
GABARAPL2	1.30101e-19	-0.655106	0.182	0.16	3.62968e-15	ENSG00000034713	protein_coding	earlyEry vs other cells single cell downregulation significant results
NAMPT	1.5538e-19	-1.46275	0.18	0.202	4.33493e-15	ENSG00000105835	protein_coding	earlyEry vs other cells single cell downregulation significant results
PECAM1	1.85597e-19	-1.64231	0.09	0.218	5.17796e-15	ENSG00000261371	protein_coding	earlyEry vs other cells single cell downregulation significant results
P4HB	1.88251e-19	-0.831371	0.231	0.245	5.25201e-15	ENSG00000185624	protein_coding	earlyEry vs other cells single cell downregulation significant results
RAPGEF6	2.11102e-19	-0.756077	0.132	0.116	5.88953e-15	ENSG00000158987	protein_coding	earlyEry vs other cells single cell downregulation significant results
IFITM2	2.228e-19	-1.8303	0.093	0.185	6.21589e-15	ENSG00000185201	protein_coding	earlyEry vs other cells single cell downregulation significant results
TMEM170B	2.8387e-19	-3.48456	0.026	0.103	7.91968e-15	ENSG00000205269	protein_coding	earlyEry vs other cells single cell downregulation significant results
AP1S2	3.25113e-19	-1.70196	0.111	0.204	9.07034e-15	ENSG00000182287	protein_coding	earlyEry vs other cells single cell downregulation significant results
PRKCD	3.47853e-19	-3.92085	0.01	0.082	9.70476e-15	ENSG00000163932	protein_coding	earlyEry vs other cells single cell downregulation significant results
ACAP2	3.51344e-19	-0.711768	0.32	0.331	9.80215e-15	ENSG00000114331	protein_coding	earlyEry vs other cells single cell downregulation significant results
SATB1	3.67507e-19	-1.10373	0.151	0.218	1.02531e-14	ENSG00000182568	protein_coding	earlyEry vs other cells single cell downregulation significant results
CLEC7A	3.81342e-19	-4.511	0.01	0.082	1.06391e-14	ENSG00000172243	protein_coding	earlyEry vs other cells single cell downregulation significant results
DUSP1	3.88893e-19	-1.50605	0.175	0.273	1.08497e-14	ENSG00000120129	protein_coding	earlyEry vs other cells single cell downregulation significant results
TM9SF2	4.09516e-19	-0.853578	0.232	0.258	1.14251e-14	ENSG00000125304	protein_coding	earlyEry vs other cells single cell downregulation significant results
ANXA6	4.18686e-19	-2.6257	0.024	0.098	1.16809e-14	ENSG00000197043	protein_coding	earlyEry vs other cells single cell downregulation significant results
S100A12	5.84377e-19	-4.71207	0.016	0.08	1.63035e-14	ENSG00000163221	protein_coding	earlyEry vs other cells single cell downregulation significant results
ASAH1	5.92011e-19	-0.58623	0.271	0.228	1.65165e-14	ENSG00000104763	protein_coding	earlyEry vs other cells single cell downregulation significant results
ARHGAP30	6.33275e-19	-1.66357	0.083	0.195	1.76678e-14	ENSG00000186517	protein_coding	earlyEry vs other cells single cell downregulation significant results
ELL2	7.57875e-19	-0.74386	0.103	0.061	2.11439e-14	ENSG00000118985	protein_coding	earlyEry vs other cells single cell downregulation significant results
EMILIN2	7.60394e-19	-2.20235	0.047	0.157	2.12142e-14	ENSG00000132205	protein_coding	earlyEry vs other cells single cell downregulation significant results
PLD4	7.62814e-19	-3.19465	0.005	0.059	2.12817e-14	ENSG00000166428	protein_coding	earlyEry vs other cells single cell downregulation significant results
SH3KBP1	8.46927e-19	-0.855498	0.212	0.261	2.36284e-14	ENSG00000147010	protein_coding	earlyEry vs other cells single cell downregulation significant results
CARD19	8.88064e-19	-2.17963	0.05	0.143	2.47761e-14	ENSG00000165233	protein_coding	earlyEry vs other cells single cell downregulation significant results
PRR13	8.9665e-19	-0.859373	0.241	0.285	2.50156e-14	ENSG00000205352	protein_coding	earlyEry vs other cells single cell downregulation significant results
RGS19	9.18002e-19	-2.4738	0.041	0.133	2.56113e-14	ENSG00000171700	protein_coding	earlyEry vs other cells single cell downregulation significant results
ARHGAP45	1.16301e-18	-1.97774	0.067	0.153	3.24469e-14	ENSG00000180448	protein_coding	earlyEry vs other cells single cell downregulation significant results
CKLF	1.2563e-18	-0.686573	0.254	0.26	3.50495e-14	ENSG00000217555	protein_coding	earlyEry vs other cells single cell downregulation significant results
BIN2	1.48737e-18	-1.00786	0.205	0.266	4.14962e-14	ENSG00000110934	protein_coding	earlyEry vs other cells single cell downregulation significant results
PSMB10	1.49301e-18	-1.24339	0.145	0.2	4.16535e-14	ENSG00000205220	protein_coding	earlyEry vs other cells single cell downregulation significant results
DOCK10	1.65914e-18	-2.21319	0.042	0.124	4.62884e-14	ENSG00000135905	protein_coding	earlyEry vs other cells single cell downregulation significant results
SIRPA	1.68988e-18	-6.75013	0.001	0.056	4.7146e-14	ENSG00000198053	protein_coding	earlyEry vs other cells single cell downregulation significant results
ARHGAP4	1.85243e-18	-1.61032	0.101	0.162	5.16811e-14	ENSG00000089820	protein_coding	earlyEry vs other cells single cell downregulation significant results
HEBP2	1.8736e-18	-0.710442	0.225	0.223	5.22715e-14	ENSG00000051620	protein_coding	earlyEry vs other cells single cell downregulation significant results
IER2	2.13103e-18	-1.37244	0.127	0.264	5.94535e-14	ENSG00000160888	protein_coding	earlyEry vs other cells single cell downregulation significant results
TNFSF10	2.1883e-18	-3.7933	0.017	0.104	6.10513e-14	ENSG00000121858	protein_coding	earlyEry vs other cells single cell downregulation significant results
PRDX5	2.37003e-18	-0.691196	0.22	0.217	6.61213e-14	ENSG00000126432	protein_coding	earlyEry vs other cells single cell downregulation significant results
MAP3K8	2.43101e-18	-1.3589	0.069	0.156	6.78229e-14	ENSG00000107968	protein_coding	earlyEry vs other cells single cell downregulation significant results
CNPY3	2.47081e-18	-1.38942	0.12	0.188	6.89331e-14	ENSG00000137161	protein_coding	earlyEry vs other cells single cell downregulation significant results
ATP2B1	2.48906e-18	-1.17978	0.184	0.229	6.94422e-14	ENSG00000070961	protein_coding	earlyEry vs other cells single cell downregulation significant results
LILRA2	2.5626e-18	-4.2114	0.002	0.059	7.14938e-14	ENSG00000274000	protein_coding	earlyEry vs other cells single cell downregulation significant results
LILRA2	2.5626e-18	-4.2114	0.002	0.059	7.14938e-14	ENSG00000275290	protein_coding	earlyEry vs other cells single cell downregulation significant results
LILRA2	2.5626e-18	-4.2114	0.002	0.059	7.14938e-14	ENSG00000278634	protein_coding	earlyEry vs other cells single cell downregulation significant results
LILRA2	2.5626e-18	-4.2114	0.002	0.059	7.14938e-14	ENSG00000239998	protein_coding	earlyEry vs other cells single cell downregulation significant results
CD3G	2.84103e-18	-3.19505	0.024	0.052	7.92619e-14	ENSG00000160654	protein_coding	earlyEry vs other cells single cell downregulation significant results
RGS2	3.908e-18	-1.56947	0.108	0.163	1.09029e-13	ENSG00000116741	protein_coding	earlyEry vs other cells single cell downregulation significant results
JUN	4.67408e-18	-1.94822	0.15	0.291	1.30402e-13	ENSG00000177606	protein_coding	earlyEry vs other cells single cell downregulation significant results
CLEC4A	4.72396e-18	-4.2662	0.002	0.054	1.31794e-13	ENSG00000111729	protein_coding	earlyEry vs other cells single cell downregulation significant results
AGTPBP1	5.03173e-18	-1.37692	0.158	0.196	1.4038e-13	ENSG00000135049	protein_coding	earlyEry vs other cells single cell downregulation significant results
MRC1	5.17635e-18	-8.40446	0	0.047	1.44415e-13	ENSG00000260314	protein_coding	earlyEry vs other cells single cell downregulation significant results
OSTF1	5.28634e-18	-2.06525	0.069	0.148	1.47483e-13	ENSG00000134996	protein_coding	earlyEry vs other cells single cell downregulation significant results
SLFN5	5.45009e-18	-2.96638	0.025	0.066	1.52052e-13	ENSG00000166750	protein_coding	earlyEry vs other cells single cell downregulation significant results
MFSD1	5.46268e-18	-1.04936	0.231	0.296	1.52403e-13	ENSG00000118855	protein_coding	earlyEry vs other cells single cell downregulation significant results
TIMP1	5.69805e-18	-1.53857	0.096	0.145	1.5897e-13	ENSG00000102265	protein_coding	earlyEry vs other cells single cell downregulation significant results
WSB1	5.73044e-18	-0.95989	0.183	0.224	1.59873e-13	ENSG00000109046	protein_coding	earlyEry vs other cells single cell downregulation significant results
SDF4	5.77517e-18	-0.76914	0.176	0.155	1.61121e-13	ENSG00000078808	protein_coding	earlyEry vs other cells single cell downregulation significant results
CHMP4B	7.07063e-18	-0.87616	0.153	0.15	1.97263e-13	ENSG00000101421	protein_coding	earlyEry vs other cells single cell downregulation significant results
COMT	7.09441e-18	-0.709414	0.188	0.187	1.97927e-13	ENSG00000093010	protein_coding	earlyEry vs other cells single cell downregulation significant results
MEGF9	7.30395e-18	-1.92838	0.085	0.157	2.03773e-13	ENSG00000106780	protein_coding	earlyEry vs other cells single cell downregulation significant results
PSMB9	7.71013e-18	-2.10754	0.041	0.12	2.15105e-13	ENSG00000243958	protein_coding	earlyEry vs other cells single cell downregulation significant results
PSMB9	7.71013e-18	-2.10754	0.041	0.12	2.15105e-13	ENSG00000242711	protein_coding	earlyEry vs other cells single cell downregulation significant results
PSMB9	7.71013e-18	-2.10754	0.041	0.12	2.15105e-13	ENSG00000240118	protein_coding	earlyEry vs other cells single cell downregulation significant results
PSMB9	7.71013e-18	-2.10754	0.041	0.12	2.15105e-13	ENSG00000243067	protein_coding	earlyEry vs other cells single cell downregulation significant results
PSMB9	7.71013e-18	-2.10754	0.041	0.12	2.15105e-13	ENSG00000239836	protein_coding	earlyEry vs other cells single cell downregulation significant results
PSMB9	7.71013e-18	-2.10754	0.041	0.12	2.15105e-13	ENSG00000243594	protein_coding	earlyEry vs other cells single cell downregulation significant results
PSMB9	7.71013e-18	-2.10754	0.041	0.12	2.15105e-13	ENSG00000240508	protein_coding	earlyEry vs other cells single cell downregulation significant results
PSMB9	7.71013e-18	-2.10754	0.041	0.12	2.15105e-13	ENSG00000240065	protein_coding	earlyEry vs other cells single cell downregulation significant results
PAK1	8.13419e-18	-1.6783	0.103	0.169	2.26936e-13	ENSG00000149269	protein_coding	earlyEry vs other cells single cell downregulation significant results
IRAK3	8.20741e-18	-0.965636	0.23	0.289	2.28978e-13	ENSG00000090376	protein_coding	earlyEry vs other cells single cell downregulation significant results
TXNIP	8.45378e-18	-0.918998	0.668	0.667	2.35852e-13	ENSG00000265972	protein_coding	earlyEry vs other cells single cell downregulation significant results
LRPAP1	9.29747e-18	-1.51681	0.108	0.177	2.5939e-13	ENSG00000163956	protein_coding	earlyEry vs other cells single cell downregulation significant results
PSMB8	9.33496e-18	-1.10815	0.141	0.234	2.60436e-13	ENSG00000230669	protein_coding	earlyEry vs other cells single cell downregulation significant results
PSMB8	9.33496e-18	-1.10815	0.141	0.234	2.60436e-13	ENSG00000231631	protein_coding	earlyEry vs other cells single cell downregulation significant results
PSMB8	9.33496e-18	-1.10815	0.141	0.234	2.60436e-13	ENSG00000230034	protein_coding	earlyEry vs other cells single cell downregulation significant results
PSMB8	9.33496e-18	-1.10815	0.141	0.234	2.60436e-13	ENSG00000235715	protein_coding	earlyEry vs other cells single cell downregulation significant results
PSMB8	9.33496e-18	-1.10815	0.141	0.234	2.60436e-13	ENSG00000236443	protein_coding	earlyEry vs other cells single cell downregulation significant results
PSMB8	9.33496e-18	-1.10815	0.141	0.234	2.60436e-13	ENSG00000226201	protein_coding	earlyEry vs other cells single cell downregulation significant results
PSMB8	9.33496e-18	-1.10815	0.141	0.234	2.60436e-13	ENSG00000206298	protein_coding	earlyEry vs other cells single cell downregulation significant results
PSMB8	9.33496e-18	-1.10815	0.141	0.234	2.60436e-13	ENSG00000204264	protein_coding	earlyEry vs other cells single cell downregulation significant results
HBEGF	1.0472e-17	-3.94778	0.007	0.061	2.9216e-13	ENSG00000113070	protein_coding	earlyEry vs other cells single cell downregulation significant results
LITAF	1.23196e-17	-1.79442	0.059	0.148	3.43703e-13	ENSG00000189067	protein_coding	earlyEry vs other cells single cell downregulation significant results
CSGALNACT2	1.44576e-17	-1.50061	0.131	0.205	4.03352e-13	ENSG00000169826	protein_coding	earlyEry vs other cells single cell downregulation significant results
TNFAIP8	1.57537e-17	-0.77404	0.178	0.174	4.39512e-13	ENSG00000145779	protein_coding	earlyEry vs other cells single cell downregulation significant results
CD3D	1.58939e-17	-2.03307	0.037	0.093	4.43423e-13	ENSG00000167286	protein_coding	earlyEry vs other cells single cell downregulation significant results
TRAF3IP3	1.67199e-17	-2.18225	0.047	0.115	4.6647e-13	ENSG00000009790	protein_coding	earlyEry vs other cells single cell downregulation significant results
MGST3	1.81989e-17	-1.32095	0.138	0.224	5.07732e-13	ENSG00000143198	protein_coding	earlyEry vs other cells single cell downregulation significant results
MDFIC	2.16522e-17	-1.74666	0.031	0.11	6.04076e-13	ENSG00000135272	protein_coding	earlyEry vs other cells single cell downregulation significant results
HVCN1	2.1965e-17	-3.97694	0.006	0.071	6.12801e-13	ENSG00000122986	protein_coding	earlyEry vs other cells single cell downregulation significant results
MILR1	2.28473e-17	-3.59288	0.004	0.066	6.37416e-13	ENSG00000271605	protein_coding	earlyEry vs other cells single cell downregulation significant results
DHRS7	2.29649e-17	-0.737161	0.202	0.203	6.40697e-13	ENSG00000100612	protein_coding	earlyEry vs other cells single cell downregulation significant results
STK4	2.60062e-17	-0.630025	0.296	0.295	7.25548e-13	ENSG00000101109	protein_coding	earlyEry vs other cells single cell downregulation significant results
BAHCC1	2.74945e-17	-1.02618	0.032	0.106	7.6707e-13	ENSG00000291421	protein_coding	earlyEry vs other cells single cell downregulation significant results
BAHCC1	2.74945e-17	-1.02618	0.032	0.106	7.6707e-13	ENSG00000266074	protein_coding	earlyEry vs other cells single cell downregulation significant results
SMIM3	3.00827e-17	-2.23014	0.035	0.134	8.39276e-13	ENSG00000256235	protein_coding	earlyEry vs other cells single cell downregulation significant results
PTGER4	3.05745e-17	-1.65759	0.044	0.137	8.52997e-13	ENSG00000171522	protein_coding	earlyEry vs other cells single cell downregulation significant results
CYTIP	3.25035e-17	-2.55562	0.032	0.107	9.06816e-13	ENSG00000115165	protein_coding	earlyEry vs other cells single cell downregulation significant results
ANKRD44	3.73877e-17	-2.57752	0.034	0.11	1.04308e-12	ENSG00000065413	protein_coding	earlyEry vs other cells single cell downregulation significant results
TOB1	3.76922e-17	-1.35034	0.116	0.169	1.05158e-12	ENSG00000141232	protein_coding	earlyEry vs other cells single cell downregulation significant results
LEPROTL1	3.84517e-17	-0.598442	0.163	0.134	1.07276e-12	ENSG00000104660	protein_coding	earlyEry vs other cells single cell downregulation significant results
THEMIS2	4.62528e-17	-2.45626	0.035	0.102	1.29041e-12	ENSG00000130775	protein_coding	earlyEry vs other cells single cell downregulation significant results
HEPACAM	4.84806e-17	-2.26819	0.03	0.094	1.35256e-12	ENSG00000165478	protein_coding	earlyEry vs other cells single cell downregulation significant results
MYH9	5.80957e-17	-0.848955	0.218	0.291	1.62081e-12	ENSG00000100345	protein_coding	earlyEry vs other cells single cell downregulation significant results
UBE2J1	5.89156e-17	-0.960408	0.262	0.301	1.64369e-12	ENSG00000198833	protein_coding	earlyEry vs other cells single cell downregulation significant results
LTB	5.8935e-17	-3.19212	0.025	0.083	1.64423e-12	ENSG00000227507	protein_coding	earlyEry vs other cells single cell downregulation significant results
LTB	5.8935e-17	-3.19212	0.025	0.083	1.64423e-12	ENSG00000231314	protein_coding	earlyEry vs other cells single cell downregulation significant results
LTB	5.8935e-17	-3.19212	0.025	0.083	1.64423e-12	ENSG00000204487	protein_coding	earlyEry vs other cells single cell downregulation significant results
LTB	5.8935e-17	-3.19212	0.025	0.083	1.64423e-12	ENSG00000236925	protein_coding	earlyEry vs other cells single cell downregulation significant results
LTB	5.8935e-17	-3.19212	0.025	0.083	1.64423e-12	ENSG00000238114	protein_coding	earlyEry vs other cells single cell downregulation significant results
LTB	5.8935e-17	-3.19212	0.025	0.083	1.64423e-12	ENSG00000223448	protein_coding	earlyEry vs other cells single cell downregulation significant results
LTB	5.8935e-17	-3.19212	0.025	0.083	1.64423e-12	ENSG00000236237	protein_coding	earlyEry vs other cells single cell downregulation significant results
LTB	5.8935e-17	-3.19212	0.025	0.083	1.64423e-12	ENSG00000206437	protein_coding	earlyEry vs other cells single cell downregulation significant results
NEGR1	5.91555e-17	-3.40723	0.005	0.065	1.65038e-12	ENSG00000172260	protein_coding	earlyEry vs other cells single cell downregulation significant results
TCIRG1	6.232e-17	-2.53766	0.048	0.107	1.73867e-12	ENSG00000110719	protein_coding	earlyEry vs other cells single cell downregulation significant results
ARF5	6.43316e-17	-0.882108	0.145	0.152	1.79479e-12	ENSG00000004059	protein_coding	earlyEry vs other cells single cell downregulation significant results
ZFAND5	6.93869e-17	-0.902237	0.275	0.324	1.93583e-12	ENSG00000107372	protein_coding	earlyEry vs other cells single cell downregulation significant results
NKG7	7.26085e-17	-4.97538	0.01	0.063	2.0257e-12	ENSG00000105374	protein_coding	earlyEry vs other cells single cell downregulation significant results
RAB11FIP1	7.47434e-17	-1.42306	0.131	0.192	2.08526e-12	ENSG00000156675	protein_coding	earlyEry vs other cells single cell downregulation significant results
XAF1	8.16962e-17	-0.654252	0.206	0.177	2.27924e-12	ENSG00000132530	protein_coding	earlyEry vs other cells single cell downregulation significant results
ARPC4	8.24736e-17	-0.755226	0.178	0.185	2.30093e-12	ENSG00000241553	protein_coding	earlyEry vs other cells single cell downregulation significant results
MYOF	8.85513e-17	-7.52638	0	0.048	2.47049e-12	ENSG00000138119	protein_coding	earlyEry vs other cells single cell downregulation significant results
CD200	8.85893e-17	-1.81909	0.011	0.066	2.47155e-12	ENSG00000091972	protein_coding	earlyEry vs other cells single cell downregulation significant results
FGD2	9.41042e-17	-4.54289	0.004	0.063	2.62541e-12	ENSG00000146192	protein_coding	earlyEry vs other cells single cell downregulation significant results
S100Z	9.60467e-17	-4.52049	0.002	0.054	2.67961e-12	ENSG00000171643	protein_coding	earlyEry vs other cells single cell downregulation significant results
FBP1	1.05658e-16	-4.83067	0.004	0.063	2.94776e-12	ENSG00000165140	protein_coding	earlyEry vs other cells single cell downregulation significant results
NLRP3	1.44431e-16	-3.13162	0.013	0.068	4.02949e-12	ENSG00000162711	protein_coding	earlyEry vs other cells single cell downregulation significant results
ARF3	1.49015e-16	-0.603899	0.169	0.154	4.15736e-12	ENSG00000134287	protein_coding	earlyEry vs other cells single cell downregulation significant results
HIF1A	1.56124e-16	-1.05308	0.251	0.275	4.35571e-12	ENSG00000100644	protein_coding	earlyEry vs other cells single cell downregulation significant results
FBXL5	1.8951e-16	-0.770227	0.241	0.23	5.28714e-12	ENSG00000118564	protein_coding	earlyEry vs other cells single cell downregulation significant results
PPP1R18	1.93719e-16	-2.63894	0.019	0.094	5.40458e-12	ENSG00000230341	protein_coding	earlyEry vs other cells single cell downregulation significant results
PPP1R18	1.93719e-16	-2.63894	0.019	0.094	5.40458e-12	ENSG00000236428	protein_coding	earlyEry vs other cells single cell downregulation significant results
PPP1R18	1.93719e-16	-2.63894	0.019	0.094	5.40458e-12	ENSG00000234000	protein_coding	earlyEry vs other cells single cell downregulation significant results
PPP1R18	1.93719e-16	-2.63894	0.019	0.094	5.40458e-12	ENSG00000231247	protein_coding	earlyEry vs other cells single cell downregulation significant results
PPP1R18	1.93719e-16	-2.63894	0.019	0.094	5.40458e-12	ENSG00000225060	protein_coding	earlyEry vs other cells single cell downregulation significant results
PPP1R18	1.93719e-16	-2.63894	0.019	0.094	5.40458e-12	ENSG00000229998	protein_coding	earlyEry vs other cells single cell downregulation significant results
PPP1R18	1.93719e-16	-2.63894	0.019	0.094	5.40458e-12	ENSG00000146112	protein_coding	earlyEry vs other cells single cell downregulation significant results
PPP1R18	1.93719e-16	-2.63894	0.019	0.094	5.40458e-12	ENSG00000206485	protein_coding	earlyEry vs other cells single cell downregulation significant results
FXYD5	2.05144e-16	-1.10202	0.115	0.157	5.72331e-12	ENSG00000089327	protein_coding	earlyEry vs other cells single cell downregulation significant results
CPVL	2.06518e-16	-1.31579	0.141	0.169	5.76165e-12	ENSG00000106066	protein_coding	earlyEry vs other cells single cell downregulation significant results
CLEC11A	2.23987e-16	-0.88052	0.18	0.219	6.249e-12	ENSG00000105472	protein_coding	earlyEry vs other cells single cell downregulation significant results
CD33	2.24737e-16	-2.46304	0.017	0.088	6.26994e-12	ENSG00000105383	protein_coding	earlyEry vs other cells single cell downregulation significant results
RNASEK	2.40237e-16	-1.36961	0.108	0.182	6.70236e-12	ENSG00000219200	protein_coding	earlyEry vs other cells single cell downregulation significant results
CYSLTR1	2.52182e-16	-2.67182	0.013	0.083	7.03562e-12	ENSG00000173198	protein_coding	earlyEry vs other cells single cell downregulation significant results
LAMP2	2.62903e-16	-0.683432	0.34	0.351	7.33473e-12	ENSG00000005893	protein_coding	earlyEry vs other cells single cell downregulation significant results
MAN2B1	2.66946e-16	-2.23519	0.036	0.115	7.44754e-12	ENSG00000104774	protein_coding	earlyEry vs other cells single cell downregulation significant results
RAB1A	3.12979e-16	-1.21677	0.139	0.171	8.7318e-12	ENSG00000138069	protein_coding	earlyEry vs other cells single cell downregulation significant results
ARHGAP25	3.73861e-16	-2.22119	0.035	0.117	1.04303e-11	ENSG00000163219	protein_coding	earlyEry vs other cells single cell downregulation significant results
CCDC88C	3.85114e-16	-0.994466	0.115	0.115	1.07443e-11	ENSG00000015133	protein_coding	earlyEry vs other cells single cell downregulation significant results
DAPP1	4.57017e-16	-2.23726	0.02	0.093	1.27503e-11	ENSG00000070190	protein_coding	earlyEry vs other cells single cell downregulation significant results
CSF1R	4.77517e-16	-4.02155	0.006	0.057	1.33222e-11	ENSG00000182578	protein_coding	earlyEry vs other cells single cell downregulation significant results
EML4	4.85297e-16	-0.660867	0.135	0.105	1.35393e-11	ENSG00000143924	protein_coding	earlyEry vs other cells single cell downregulation significant results
CBL	5.51343e-16	-1.49801	0.049	0.146	1.53819e-11	ENSG00000110395	protein_coding	earlyEry vs other cells single cell downregulation significant results
DOCK2	5.98211e-16	-0.968902	0.187	0.235	1.66895e-11	ENSG00000134516	protein_coding	earlyEry vs other cells single cell downregulation significant results
RASA2	6.36923e-16	-0.866525	0.128	0.12	1.77695e-11	ENSG00000155903	protein_coding	earlyEry vs other cells single cell downregulation significant results
MBP	6.70686e-16	-0.882422	0.157	0.159	1.87115e-11	ENSG00000197971	protein_coding	earlyEry vs other cells single cell downregulation significant results
CSF2RA	7.0791e-16	-3.62746	0.008	0.068	1.975e-11	ENSG00000292357	protein_coding	earlyEry vs other cells single cell downregulation significant results
CSF2RA	7.0791e-16	-3.62746	0.008	0.068	1.975e-11	ENSG00000198223	protein_coding	earlyEry vs other cells single cell downregulation significant results
CLK1	7.39214e-16	-0.667531	0.257	0.256	2.06233e-11	ENSG00000013441	protein_coding	earlyEry vs other cells single cell downregulation significant results
BCL6	7.54169e-16	-3.50131	0.002	0.068	2.10406e-11	ENSG00000113916	protein_coding	earlyEry vs other cells single cell downregulation significant results
ELK3	7.69364e-16	-0.693307	0.132	0.117	2.14645e-11	ENSG00000111145	protein_coding	earlyEry vs other cells single cell downregulation significant results
IDS	7.82028e-16	-1.31604	0.11	0.174	2.18178e-11	ENSG00000010404	protein_coding	earlyEry vs other cells single cell downregulation significant results
SLC2A3	7.91057e-16	-2.14699	0.032	0.113	2.20697e-11	ENSG00000059804	protein_coding	earlyEry vs other cells single cell downregulation significant results
HIP1	8.5521e-16	-2.28132	0.044	0.121	2.38595e-11	ENSG00000127946	protein_coding	earlyEry vs other cells single cell downregulation significant results
NCOA3	8.8117e-16	-1.40823	0.101	0.138	2.45838e-11	ENSG00000124151	protein_coding	earlyEry vs other cells single cell downregulation significant results
RASSF5	9.30943e-16	-1.04044	0.105	0.11	2.59724e-11	ENSG00000266094	protein_coding	earlyEry vs other cells single cell downregulation significant results
STAB1	1.1816e-15	-2.42519	0.013	0.081	3.29656e-11	ENSG00000010327	protein_coding	earlyEry vs other cells single cell downregulation significant results
SKAP2	1.45307e-15	-0.904803	0.202	0.241	4.05391e-11	ENSG00000005020	protein_coding	earlyEry vs other cells single cell downregulation significant results
RBM47	1.48238e-15	-5.64603	0.004	0.053	4.13568e-11	ENSG00000163694	protein_coding	earlyEry vs other cells single cell downregulation significant results
DNAJB1	1.49379e-15	-0.624014	0.135	0.11	4.16752e-11	ENSG00000132002	protein_coding	earlyEry vs other cells single cell downregulation significant results
GIMAP7	1.5311e-15	-2.97108	0.026	0.078	4.27162e-11	ENSG00000179144	protein_coding	earlyEry vs other cells single cell downregulation significant results
CCPG1	1.58717e-15	-1.55889	0.123	0.179	4.42805e-11	ENSG00000260916	protein_coding	earlyEry vs other cells single cell downregulation significant results
CD14	1.62389e-15	-4.73613	0.005	0.062	4.53048e-11	ENSG00000170458	protein_coding	earlyEry vs other cells single cell downregulation significant results
MYDGF	1.631e-15	-0.752282	0.2	0.208	4.55033e-11	ENSG00000074842	protein_coding	earlyEry vs other cells single cell downregulation significant results
RETN	1.66243e-15	-4.12275	0.006	0.066	4.63802e-11	ENSG00000104918	protein_coding	earlyEry vs other cells single cell downregulation significant results
JDP2	1.83584e-15	-3.48216	0.006	0.049	5.12181e-11	ENSG00000140044	protein_coding	earlyEry vs other cells single cell downregulation significant results
PGAM1	1.84706e-15	-0.834855	0.176	0.186	5.15313e-11	ENSG00000171314	protein_coding	earlyEry vs other cells single cell downregulation significant results
B4GALT1	2.00134e-15	-0.895768	0.146	0.174	5.58353e-11	ENSG00000086062	protein_coding	earlyEry vs other cells single cell downregulation significant results
IGFLR1	2.29166e-15	-2.59326	0.036	0.09	6.39351e-11	ENSG00000126246	protein_coding	earlyEry vs other cells single cell downregulation significant results
SNX2	2.34048e-15	-0.72708	0.243	0.246	6.52971e-11	ENSG00000205302	protein_coding	earlyEry vs other cells single cell downregulation significant results
GLG1	2.67773e-15	-0.747203	0.198	0.189	7.4706e-11	ENSG00000090863	protein_coding	earlyEry vs other cells single cell downregulation significant results
IL32	2.6935e-15	-2.29047	0.028	0.061	7.5146e-11	ENSG00000008517	protein_coding	earlyEry vs other cells single cell downregulation significant results
STX7	3.02725e-15	-0.662031	0.162	0.149	8.44573e-11	ENSG00000079950	protein_coding	earlyEry vs other cells single cell downregulation significant results
AKNA	3.30117e-15	-2.46551	0.026	0.087	9.20993e-11	ENSG00000106948	protein_coding	earlyEry vs other cells single cell downregulation significant results
CPNE1	3.30231e-15	-0.662947	0.159	0.158	9.21311e-11	ENSG00000214078	protein_coding	earlyEry vs other cells single cell downregulation significant results
FCGRT	3.37175e-15	-1.15462	0.109	0.111	9.40684e-11	ENSG00000104870	protein_coding	earlyEry vs other cells single cell downregulation significant results
VMP1	3.37411e-15	-1.403	0.238	0.282	9.41343e-11	ENSG00000062716	protein_coding	earlyEry vs other cells single cell downregulation significant results
ERAP2	4.01202e-15	-1.21473	0.126	0.146	1.11931e-10	ENSG00000164308	protein_coding	earlyEry vs other cells single cell downregulation significant results
HECA	4.31207e-15	-0.874874	0.12	0.108	1.20302e-10	ENSG00000112406	protein_coding	earlyEry vs other cells single cell downregulation significant results
SYTL1	4.35621e-15	-2.84152	0.02	0.079	1.21534e-10	ENSG00000142765	protein_coding	earlyEry vs other cells single cell downregulation significant results
NCKAP1L	4.42429e-15	-1.03204	0.163	0.195	1.23433e-10	ENSG00000123338	protein_coding	earlyEry vs other cells single cell downregulation significant results
LMAN2	4.60277e-15	-0.756592	0.171	0.168	1.28413e-10	ENSG00000169223	protein_coding	earlyEry vs other cells single cell downregulation significant results
VAMP5	4.91106e-15	-1.48424	0.022	0.074	1.37014e-10	ENSG00000168899	protein_coding	earlyEry vs other cells single cell downregulation significant results
UBE2E2	4.94999e-15	-2.24755	0.008	0.062	1.381e-10	ENSG00000182247	protein_coding	earlyEry vs other cells single cell downregulation significant results
FKBP15	4.97826e-15	-0.651426	0.103	0.077	1.38888e-10	ENSG00000119321	protein_coding	earlyEry vs other cells single cell downregulation significant results
SP110	5.91217e-15	-0.829601	0.132	0.133	1.64944e-10	ENSG00000135899	protein_coding	earlyEry vs other cells single cell downregulation significant results
KDM1B	6.12264e-15	-0.772776	0.111	0.091	1.70816e-10	ENSG00000165097	protein_coding	earlyEry vs other cells single cell downregulation significant results
RAB27A	6.32163e-15	-1.4919	0.077	0.161	1.76367e-10	ENSG00000069974	protein_coding	earlyEry vs other cells single cell downregulation significant results
PRAM1	6.7142e-15	-3.66302	0.002	0.051	1.87319e-10	ENSG00000133246	protein_coding	earlyEry vs other cells single cell downregulation significant results
LSM14B	9.70192e-15	-0.990936	0.08	0.07	2.70674e-10	ENSG00000149657	protein_coding	earlyEry vs other cells single cell downregulation significant results
GIMAP4	1.00242e-14	-4.71179	0.005	0.061	2.79666e-10	ENSG00000133574	protein_coding	earlyEry vs other cells single cell downregulation significant results
GPCPD1	1.08236e-14	-1.18358	0.174	0.243	3.01969e-10	ENSG00000125772	protein_coding	earlyEry vs other cells single cell downregulation significant results
SMIM14	1.23515e-14	-2.31619	0.017	0.078	3.44595e-10	ENSG00000163683	protein_coding	earlyEry vs other cells single cell downregulation significant results
HDAC9	1.27156e-14	-3.0289	0.012	0.069	3.54752e-10	ENSG00000048052	protein_coding	earlyEry vs other cells single cell downregulation significant results
CHMP2B	1.35325e-14	-0.691825	0.139	0.119	3.77542e-10	ENSG00000083937	protein_coding	earlyEry vs other cells single cell downregulation significant results
TANK	1.40798e-14	-0.776029	0.176	0.181	3.92811e-10	ENSG00000136560	protein_coding	earlyEry vs other cells single cell downregulation significant results
IGF2R	1.54396e-14	-2.70814	0.037	0.082	4.3075e-10	ENSG00000197081	protein_coding	earlyEry vs other cells single cell downregulation significant results
ZBTB38	1.58684e-14	-0.718263	0.117	0.089	4.42712e-10	ENSG00000177311	protein_coding	earlyEry vs other cells single cell downregulation significant results
CLEC5A	1.68852e-14	-2.14289	0.008	0.044	4.71081e-10	ENSG00000258227	protein_coding	earlyEry vs other cells single cell downregulation significant results
PRKCB	2.0566e-14	-1.25829	0.128	0.199	5.73772e-10	ENSG00000166501	protein_coding	earlyEry vs other cells single cell downregulation significant results
IL1RAP	2.08271e-14	-1.93755	0.028	0.105	5.81054e-10	ENSG00000196083	protein_coding	earlyEry vs other cells single cell downregulation significant results
CD180	2.42824e-14	-3.3789	0.001	0.04	6.77455e-10	ENSG00000134061	protein_coding	earlyEry vs other cells single cell downregulation significant results
APAF1	2.62505e-14	-1.91259	0.046	0.104	7.32364e-10	ENSG00000120868	protein_coding	earlyEry vs other cells single cell downregulation significant results
NUMB	2.67268e-14	-0.63258	0.14	0.121	7.45652e-10	ENSG00000133961	protein_coding	earlyEry vs other cells single cell downregulation significant results
RNF125	2.76595e-14	-0.919782	0.126	0.16	7.71673e-10	ENSG00000101695	protein_coding	earlyEry vs other cells single cell downregulation significant results
ARHGEF6	2.78968e-14	-0.724513	0.156	0.22	7.78292e-10	ENSG00000129675	protein_coding	earlyEry vs other cells single cell downregulation significant results
RNF13	2.88383e-14	-0.780086	0.135	0.144	8.04559e-10	ENSG00000082996	protein_coding	earlyEry vs other cells single cell downregulation significant results
MICAL1	3.18128e-14	-1.89625	0.031	0.106	8.87545e-10	ENSG00000135596	protein_coding	earlyEry vs other cells single cell downregulation significant results
ALOX5	3.24562e-14	-3.84443	0.006	0.057	9.05495e-10	ENSG00000275565	protein_coding	earlyEry vs other cells single cell downregulation significant results
ALOX5	3.24562e-14	-3.84443	0.006	0.057	9.05495e-10	ENSG00000012779	protein_coding	earlyEry vs other cells single cell downregulation significant results
ZYX	3.57402e-14	-1.82941	0.036	0.116	9.97116e-10	ENSG00000285443	protein_coding	earlyEry vs other cells single cell downregulation significant results
ZYX	3.57402e-14	-1.82941	0.036	0.116	9.97116e-10	ENSG00000159840	protein_coding	earlyEry vs other cells single cell downregulation significant results
IL10RA	3.76661e-14	-3.133	0.012	0.077	1.05085e-09	ENSG00000110324	protein_coding	earlyEry vs other cells single cell downregulation significant results
TPP1	4.42838e-14	-1.74782	0.071	0.161	1.23547e-09	ENSG00000166340	protein_coding	earlyEry vs other cells single cell downregulation significant results
CCR2	5.05331e-14	-6.96922	0	0.033	1.40982e-09	ENSG00000121807	protein_coding	earlyEry vs other cells single cell downregulation significant results
RGS10	5.44041e-14	-1.17196	0.125	0.173	1.51782e-09	ENSG00000148908	protein_coding	earlyEry vs other cells single cell downregulation significant results
MAFB	5.56692e-14	-5.4168	0.004	0.066	1.55312e-09	ENSG00000204103	protein_coding	earlyEry vs other cells single cell downregulation significant results
IFI27L2	6.18132e-14	-1.70974	0.047	0.134	1.72453e-09	ENSG00000276879	protein_coding	earlyEry vs other cells single cell downregulation significant results
IFI27L2	6.18132e-14	-1.70974	0.047	0.134	1.72453e-09	ENSG00000119632	protein_coding	earlyEry vs other cells single cell downregulation significant results
IL10RB	6.20144e-14	-1.37162	0.101	0.163	1.73014e-09	ENSG00000243646	protein_coding	earlyEry vs other cells single cell downregulation significant results
HLA-DOA	6.44757e-14	-3.01958	0.008	0.058	1.79881e-09	ENSG00000235744	protein_coding	earlyEry vs other cells single cell downregulation significant results
HLA-DOA	6.44757e-14	-3.01958	0.008	0.058	1.79881e-09	ENSG00000232957	protein_coding	earlyEry vs other cells single cell downregulation significant results
HLA-DOA	6.44757e-14	-3.01958	0.008	0.058	1.79881e-09	ENSG00000232962	protein_coding	earlyEry vs other cells single cell downregulation significant results
HLA-DOA	6.44757e-14	-3.01958	0.008	0.058	1.79881e-09	ENSG00000231558	protein_coding	earlyEry vs other cells single cell downregulation significant results
HLA-DOA	6.44757e-14	-3.01958	0.008	0.058	1.79881e-09	ENSG00000206292	protein_coding	earlyEry vs other cells single cell downregulation significant results
HLA-DOA	6.44757e-14	-3.01958	0.008	0.058	1.79881e-09	ENSG00000230141	protein_coding	earlyEry vs other cells single cell downregulation significant results
HLA-DOA	6.44757e-14	-3.01958	0.008	0.058	1.79881e-09	ENSG00000204252	protein_coding	earlyEry vs other cells single cell downregulation significant results
PIK3IP1	7.34295e-14	-2.1021	0.032	0.053	2.04861e-09	ENSG00000100100	protein_coding	earlyEry vs other cells single cell downregulation significant results
TYMP	7.47908e-14	-2.2977	0.042	0.123	2.08659e-09	ENSG00000025708	protein_coding	earlyEry vs other cells single cell downregulation significant results
PGD	7.68991e-14	-0.616576	0.206	0.199	2.14541e-09	ENSG00000142657	protein_coding	earlyEry vs other cells single cell downregulation significant results
EAF2	7.81981e-14	-1.12443	0.152	0.246	2.18165e-09	ENSG00000145088	protein_coding	earlyEry vs other cells single cell downregulation significant results
TREM1	7.91816e-14	-5.15519	0.004	0.048	2.20909e-09	ENSG00000124731	protein_coding	earlyEry vs other cells single cell downregulation significant results
TFEC	7.978e-14	-1.34315	0.071	0.17	2.22578e-09	ENSG00000105967	protein_coding	earlyEry vs other cells single cell downregulation significant results
IKZF3	8.04657e-14	-3.68675	0.017	0.056	2.24491e-09	ENSG00000161405	protein_coding	earlyEry vs other cells single cell downregulation significant results
RNF19A	1.03707e-13	-0.592492	0.162	0.151	2.89331e-09	ENSG00000034677	protein_coding	earlyEry vs other cells single cell downregulation significant results
FPR1	1.1274e-13	-4.0336	0.002	0.045	3.14533e-09	ENSG00000171051	protein_coding	earlyEry vs other cells single cell downregulation significant results
EDARADD	1.1443e-13	-0.730138	0.164	0.184	3.19249e-09	ENSG00000186197	protein_coding	earlyEry vs other cells single cell downregulation significant results
ARHGAP9	1.14852e-13	-1.72608	0.055	0.12	3.20425e-09	ENSG00000123329	protein_coding	earlyEry vs other cells single cell downregulation significant results
POLD4	1.28291e-13	-1.91393	0.054	0.106	3.57919e-09	ENSG00000175482	protein_coding	earlyEry vs other cells single cell downregulation significant results
WDR49	1.31526e-13	-3.43515	0.004	0.053	3.66945e-09	ENSG00000174776	protein_coding	earlyEry vs other cells single cell downregulation significant results
CSTB	1.38559e-13	-1.48231	0.078	0.148	3.86565e-09	ENSG00000160213	protein_coding	earlyEry vs other cells single cell downregulation significant results
HSPA5	1.48519e-13	-0.747035	0.583	0.527	4.14353e-09	ENSG00000044574	protein_coding	earlyEry vs other cells single cell downregulation significant results
FOSB	1.53494e-13	-0.890158	0.152	0.188	4.28234e-09	ENSG00000125740	protein_coding	earlyEry vs other cells single cell downregulation significant results
C19orf38	1.53664e-13	-7.08547	0	0.037	4.28706e-09	ENSG00000214212	protein_coding	earlyEry vs other cells single cell downregulation significant results
PDE4D	1.66091e-13	-1.493	0.062	0.13	4.63377e-09	ENSG00000113448	protein_coding	earlyEry vs other cells single cell downregulation significant results
IFNAR2	1.78803e-13	-1.11943	0.119	0.146	4.98841e-09	ENSG00000159110	protein_coding	earlyEry vs other cells single cell downregulation significant results
LSP1	1.87361e-13	-1.96569	0.034	0.096	5.22718e-09	ENSG00000288199	protein_coding	earlyEry vs other cells single cell downregulation significant results
LSP1	1.87361e-13	-1.96569	0.034	0.096	5.22718e-09	ENSG00000130592	protein_coding	earlyEry vs other cells single cell downregulation significant results
RUNX2	2.03026e-13	-1.56947	0.04	0.108	5.66423e-09	ENSG00000124813	protein_coding	earlyEry vs other cells single cell downregulation significant results
PRDM2	2.05242e-13	-0.703651	0.182	0.18	5.72603e-09	ENSG00000116731	protein_coding	earlyEry vs other cells single cell downregulation significant results
HCLS1	2.07129e-13	-1.20296	0.134	0.208	5.7787e-09	ENSG00000180353	protein_coding	earlyEry vs other cells single cell downregulation significant results
LILRB3	2.11824e-13	-4.03967	0.01	0.062	5.90968e-09	ENSG00000277816	protein_coding	earlyEry vs other cells single cell downregulation significant results
LILRB3	2.11824e-13	-4.03967	0.01	0.062	5.90968e-09	ENSG00000274587	protein_coding	earlyEry vs other cells single cell downregulation significant results
LILRB3	2.11824e-13	-4.03967	0.01	0.062	5.90968e-09	ENSG00000275019	protein_coding	earlyEry vs other cells single cell downregulation significant results
LILRB3	2.11824e-13	-4.03967	0.01	0.062	5.90968e-09	ENSG00000204577	protein_coding	earlyEry vs other cells single cell downregulation significant results
AOAH	2.12434e-13	-2.41685	0.038	0.106	5.92671e-09	ENSG00000136250	protein_coding	earlyEry vs other cells single cell downregulation significant results
ITGAM	2.27265e-13	-3.58061	0.012	0.07	6.34047e-09	ENSG00000169896	protein_coding	earlyEry vs other cells single cell downregulation significant results
BCL11B	2.33842e-13	-3.52956	0.013	0.03	6.52395e-09	ENSG00000127152	protein_coding	earlyEry vs other cells single cell downregulation significant results
IRF7	2.3577e-13	-4.12013	0.008	0.051	6.57774e-09	ENSG00000276561	protein_coding	earlyEry vs other cells single cell downregulation significant results
IRF7	2.3577e-13	-4.12013	0.008	0.051	6.57774e-09	ENSG00000185507	protein_coding	earlyEry vs other cells single cell downregulation significant results
RUNX3	2.38419e-13	-1.41201	0.056	0.057	6.65166e-09	ENSG00000020633	protein_coding	earlyEry vs other cells single cell downregulation significant results
CYTH4	2.40482e-13	-4.22447	0.004	0.052	6.70921e-09	ENSG00000100055	protein_coding	earlyEry vs other cells single cell downregulation significant results
BCL2A1	2.44872e-13	-2.49309	0.02	0.101	6.8317e-09	ENSG00000140379	protein_coding	earlyEry vs other cells single cell downregulation significant results
ALDH2	2.46115e-13	-2.05343	0.041	0.09	6.86635e-09	ENSG00000111275	protein_coding	earlyEry vs other cells single cell downregulation significant results
SH3BP5	2.46213e-13	-3.0796	0.008	0.058	6.8691e-09	ENSG00000131370	protein_coding	earlyEry vs other cells single cell downregulation significant results
SPI1	2.52751e-13	-2.72716	0.007	0.062	7.0515e-09	ENSG00000066336	protein_coding	earlyEry vs other cells single cell downregulation significant results
HGF	2.68524e-13	-1.06693	0.029	0.082	7.49155e-09	ENSG00000019991	protein_coding	earlyEry vs other cells single cell downregulation significant results
BASP1	2.79386e-13	-2.51951	0.031	0.082	7.7946e-09	ENSG00000176788	protein_coding	earlyEry vs other cells single cell downregulation significant results
SERPINA1	2.82131e-13	-4.33453	0.006	0.074	7.87117e-09	ENSG00000277377	protein_coding	earlyEry vs other cells single cell downregulation significant results
SERPINA1	2.82131e-13	-4.33453	0.006	0.074	7.87117e-09	ENSG00000197249	protein_coding	earlyEry vs other cells single cell downregulation significant results
PTPN6	2.88206e-13	-1.37047	0.097	0.19	8.04066e-09	ENSG00000111679	protein_coding	earlyEry vs other cells single cell downregulation significant results
OTUB1	2.91481e-13	-0.639488	0.116	0.103	8.13203e-09	ENSG00000167770	protein_coding	earlyEry vs other cells single cell downregulation significant results
SPARC	2.91553e-13	-0.634122	0.029	0.074	8.13404e-09	ENSG00000113140	protein_coding	earlyEry vs other cells single cell downregulation significant results
USP3	2.93462e-13	-0.814596	0.178	0.188	8.1873e-09	ENSG00000140455	protein_coding	earlyEry vs other cells single cell downregulation significant results
KLF10	2.97654e-13	-0.678715	0.237	0.216	8.30424e-09	ENSG00000155090	protein_coding	earlyEry vs other cells single cell downregulation significant results
MYO5A	3.27755e-13	-1.83405	0.063	0.135	9.14403e-09	ENSG00000197535	protein_coding	earlyEry vs other cells single cell downregulation significant results
HBA1	3.30581e-13	-1.02106	0.053	0.021	9.22287e-09	ENSG00000206172	protein_coding	earlyEry vs other cells single cell downregulation significant results
HNMT	3.51521e-13	-4.25486	0.004	0.058	9.80708e-09	ENSG00000150540	protein_coding	earlyEry vs other cells single cell downregulation significant results
ATG16L2	3.63975e-13	-1.99873	0.031	0.105	1.01545e-08	ENSG00000168010	protein_coding	earlyEry vs other cells single cell downregulation significant results
BTG2	3.76882e-13	-2.01599	0.035	0.111	1.05146e-08	ENSG00000159388	protein_coding	earlyEry vs other cells single cell downregulation significant results
SLC8A1	4.17795e-13	-2.81125	0.006	0.057	1.16561e-08	ENSG00000183023	protein_coding	earlyEry vs other cells single cell downregulation significant results
KLRK1	4.23302e-13	-3.34694	0.014	0.033	1.18097e-08	ENSG00000213809	protein_coding	earlyEry vs other cells single cell downregulation significant results
LIMD2	4.47227e-13	-0.739567	0.123	0.119	1.24772e-08	ENSG00000136490	protein_coding	earlyEry vs other cells single cell downregulation significant results
SLC25A24	4.55313e-13	-1.1378	0.122	0.152	1.27028e-08	ENSG00000284468	protein_coding	earlyEry vs other cells single cell downregulation significant results
SLC25A24	4.55313e-13	-1.1378	0.122	0.152	1.27028e-08	ENSG00000085491	protein_coding	earlyEry vs other cells single cell downregulation significant results
CTSZ	4.80533e-13	-2.85832	0.022	0.075	1.34064e-08	ENSG00000101160	protein_coding	earlyEry vs other cells single cell downregulation significant results
CD2	5.14415e-13	-2.32986	0.026	0.07	1.43517e-08	ENSG00000116824	protein_coding	earlyEry vs other cells single cell downregulation significant results
CEBPB	5.23187e-13	-2.56763	0.032	0.093	1.45964e-08	ENSG00000172216	protein_coding	earlyEry vs other cells single cell downregulation significant results
RBMS1	5.45311e-13	-1.05438	0.121	0.137	1.52136e-08	ENSG00000153250	protein_coding	earlyEry vs other cells single cell downregulation significant results
HLA-DQB2	5.80355e-13	-6.89398	0	0.031	1.61913e-08	ENSG00000226165	protein_coding	earlyEry vs other cells single cell downregulation significant results
HLA-DQB2	5.80355e-13	-6.89398	0	0.031	1.61913e-08	ENSG00000230675	protein_coding	earlyEry vs other cells single cell downregulation significant results
HLA-DQB2	5.80355e-13	-6.89398	0	0.031	1.61913e-08	ENSG00000228813	protein_coding	earlyEry vs other cells single cell downregulation significant results
HLA-DQB2	5.80355e-13	-6.89398	0	0.031	1.61913e-08	ENSG00000224305	protein_coding	earlyEry vs other cells single cell downregulation significant results
HLA-DQB2	5.80355e-13	-6.89398	0	0.031	1.61913e-08	ENSG00000229493	protein_coding	earlyEry vs other cells single cell downregulation significant results
HLA-DQB2	5.80355e-13	-6.89398	0	0.031	1.61913e-08	ENSG00000228254	protein_coding	earlyEry vs other cells single cell downregulation significant results
HLA-DQB2	5.80355e-13	-6.89398	0	0.031	1.61913e-08	ENSG00000232629	protein_coding	earlyEry vs other cells single cell downregulation significant results
HLA-DQB2	5.80355e-13	-6.89398	0	0.031	1.61913e-08	ENSG00000196610	protein_coding	earlyEry vs other cells single cell downregulation significant results
ATP6AP2	6.23146e-13	-0.58995	0.214	0.214	1.73852e-08	ENSG00000182220	protein_coding	earlyEry vs other cells single cell downregulation significant results
CPD	6.31392e-13	-1.7437	0.081	0.122	1.76152e-08	ENSG00000108582	protein_coding	earlyEry vs other cells single cell downregulation significant results
HEXA	6.32832e-13	-1.69103	0.068	0.112	1.76554e-08	ENSG00000213614	protein_coding	earlyEry vs other cells single cell downregulation significant results
RASSF3	7.14817e-13	-1.21306	0.09	0.112	1.99427e-08	ENSG00000153179	protein_coding	earlyEry vs other cells single cell downregulation significant results
IL18	7.16907e-13	-1.49432	0.074	0.118	2.0001e-08	ENSG00000150782	protein_coding	earlyEry vs other cells single cell downregulation significant results
PLXNB2	7.3336e-13	-2.53099	0.007	0.062	2.046e-08	ENSG00000196576	protein_coding	earlyEry vs other cells single cell downregulation significant results
SCIMP	7.66125e-13	-5.17709	0.006	0.052	2.13741e-08	ENSG00000161929	protein_coding	earlyEry vs other cells single cell downregulation significant results
ARID5B	7.87798e-13	-1.63676	0.065	0.095	2.19788e-08	ENSG00000150347	protein_coding	earlyEry vs other cells single cell downregulation significant results
STX11	7.90562e-13	-2.57417	0.031	0.084	2.20559e-08	ENSG00000135604	protein_coding	earlyEry vs other cells single cell downregulation significant results
ZNF655	7.99626e-13	-0.654883	0.146	0.134	2.23088e-08	ENSG00000197343	protein_coding	earlyEry vs other cells single cell downregulation significant results
MEF2A	8.39613e-13	-0.715454	0.177	0.185	2.34244e-08	ENSG00000068305	protein_coding	earlyEry vs other cells single cell downregulation significant results
MS4A10	8.97895e-13	-4.484	0.006	0.055	2.50504e-08	ENSG00000172689	protein_coding	earlyEry vs other cells single cell downregulation significant results
CST7	9.15139e-13	-2.03306	0.036	0.082	2.55315e-08	ENSG00000077984	protein_coding	earlyEry vs other cells single cell downregulation significant results
RNF11	9.16804e-13	-1.28651	0.079	0.083	2.55779e-08	ENSG00000123091	protein_coding	earlyEry vs other cells single cell downregulation significant results
MAPKAPK2	9.37514e-13	-1.1225	0.133	0.187	2.61557e-08	ENSG00000162889	protein_coding	earlyEry vs other cells single cell downregulation significant results
ARL11	9.97043e-13	-2.56747	0.007	0.055	2.78165e-08	ENSG00000152213	protein_coding	earlyEry vs other cells single cell downregulation significant results
DUSP2	1.00089e-12	-1.5573	0.057	0.069	2.79239e-08	ENSG00000158050	protein_coding	earlyEry vs other cells single cell downregulation significant results
LRRK2	1.02589e-12	-5.34843	0.005	0.044	2.86214e-08	ENSG00000188906	protein_coding	earlyEry vs other cells single cell downregulation significant results
LY96	1.04574e-12	-3.56163	0.01	0.057	2.9175e-08	ENSG00000154589	protein_coding	earlyEry vs other cells single cell downregulation significant results
CEBPA	1.07034e-12	-2.30662	0.01	0.067	2.98613e-08	ENSG00000245848	protein_coding	earlyEry vs other cells single cell downregulation significant results
FNDC3B	1.08736e-12	-1.32757	0.086	0.168	3.03362e-08	ENSG00000075420	protein_coding	earlyEry vs other cells single cell downregulation significant results
EIF4E3	1.09874e-12	-2.06205	0.042	0.112	3.06537e-08	ENSG00000163412	protein_coding	earlyEry vs other cells single cell downregulation significant results
SULF2	1.12696e-12	-2.23267	0.007	0.055	3.1441e-08	ENSG00000196562	protein_coding	earlyEry vs other cells single cell downregulation significant results
GPSM3	1.15855e-12	-2.05042	0.041	0.09	3.23224e-08	ENSG00000237052	protein_coding	earlyEry vs other cells single cell downregulation significant results
GPSM3	1.15855e-12	-2.05042	0.041	0.09	3.23224e-08	ENSG00000233490	protein_coding	earlyEry vs other cells single cell downregulation significant results
GPSM3	1.15855e-12	-2.05042	0.041	0.09	3.23224e-08	ENSG00000234508	protein_coding	earlyEry vs other cells single cell downregulation significant results
GPSM3	1.15855e-12	-2.05042	0.041	0.09	3.23224e-08	ENSG00000236697	protein_coding	earlyEry vs other cells single cell downregulation significant results
GPSM3	1.15855e-12	-2.05042	0.041	0.09	3.23224e-08	ENSG00000234243	protein_coding	earlyEry vs other cells single cell downregulation significant results
GPSM3	1.15855e-12	-2.05042	0.041	0.09	3.23224e-08	ENSG00000206314	protein_coding	earlyEry vs other cells single cell downregulation significant results
GPSM3	1.15855e-12	-2.05042	0.041	0.09	3.23224e-08	ENSG00000213654	protein_coding	earlyEry vs other cells single cell downregulation significant results
CTSC	1.23238e-12	-0.633886	0.254	0.274	3.43822e-08	ENSG00000109861	protein_coding	earlyEry vs other cells single cell downregulation significant results
NAIP	1.23906e-12	-1.39933	0.08	0.154	3.45684e-08	ENSG00000276068	protein_coding	earlyEry vs other cells single cell downregulation significant results
NAIP	1.23906e-12	-1.39933	0.08	0.154	3.45684e-08	ENSG00000278613	protein_coding	earlyEry vs other cells single cell downregulation significant results
NAIP	1.23906e-12	-1.39933	0.08	0.154	3.45684e-08	ENSG00000249437	protein_coding	earlyEry vs other cells single cell downregulation significant results
FBXL3	1.31164e-12	-0.64404	0.115	0.087	3.65934e-08	ENSG00000005812	protein_coding	earlyEry vs other cells single cell downregulation significant results
SAMD9L	1.3376e-12	-0.981251	0.122	0.144	3.73177e-08	ENSG00000177409	protein_coding	earlyEry vs other cells single cell downregulation significant results
PKIB	1.76177e-12	-4.7917	0.001	0.035	4.91516e-08	ENSG00000135549	protein_coding	earlyEry vs other cells single cell downregulation significant results
ISG20	1.99044e-12	-3.17433	0.016	0.053	5.55311e-08	ENSG00000172183	protein_coding	earlyEry vs other cells single cell downregulation significant results
RNH1	2.1579e-12	-1.1951	0.098	0.137	6.02033e-08	ENSG00000276230	protein_coding	earlyEry vs other cells single cell downregulation significant results
RNH1	2.1579e-12	-1.1951	0.098	0.137	6.02033e-08	ENSG00000023191	protein_coding	earlyEry vs other cells single cell downregulation significant results
LILRB2	2.24222e-12	-4.32711	0.01	0.058	6.25556e-08	ENSG00000276146	protein_coding	earlyEry vs other cells single cell downregulation significant results
LILRB2	2.24222e-12	-4.32711	0.01	0.058	6.25556e-08	ENSG00000275463	protein_coding	earlyEry vs other cells single cell downregulation significant results
LILRB2	2.24222e-12	-4.32711	0.01	0.058	6.25556e-08	ENSG00000277751	protein_coding	earlyEry vs other cells single cell downregulation significant results
LILRB2	2.24222e-12	-4.32711	0.01	0.058	6.25556e-08	ENSG00000274513	protein_coding	earlyEry vs other cells single cell downregulation significant results
LILRB2	2.24222e-12	-4.32711	0.01	0.058	6.25556e-08	ENSG00000131042	protein_coding	earlyEry vs other cells single cell downregulation significant results
PEA15	2.2456e-12	-0.770584	0.084	0.07	6.265e-08	ENSG00000162734	protein_coding	earlyEry vs other cells single cell downregulation significant results
BAZ2A	2.30998e-12	-0.925054	0.132	0.151	6.44461e-08	ENSG00000076108	protein_coding	earlyEry vs other cells single cell downregulation significant results
ARHGEF1	2.35831e-12	-2.01821	0.051	0.093	6.57944e-08	ENSG00000076928	protein_coding	earlyEry vs other cells single cell downregulation significant results
UTRN	2.51777e-12	-0.761566	0.256	0.311	7.02432e-08	ENSG00000152818	protein_coding	earlyEry vs other cells single cell downregulation significant results
ICAM3	2.55826e-12	-1.4674	0.081	0.122	7.13728e-08	ENSG00000076662	protein_coding	earlyEry vs other cells single cell downregulation significant results
HACD4	2.68268e-12	-0.930762	0.152	0.186	7.48441e-08	ENSG00000188921	protein_coding	earlyEry vs other cells single cell downregulation significant results
RUNX1T1	2.7228e-12	-0.855336	0.018	0.035	7.59634e-08	ENSG00000079102	protein_coding	earlyEry vs other cells single cell downregulation significant results
SERPINB8	2.77427e-12	-2.06852	0.023	0.078	7.73994e-08	ENSG00000166401	protein_coding	earlyEry vs other cells single cell downregulation significant results
OGFRL1	2.83253e-12	-1.18609	0.132	0.18	7.90247e-08	ENSG00000119900	protein_coding	earlyEry vs other cells single cell downregulation significant results
TWF2	2.86028e-12	-1.76082	0.05	0.106	7.9799e-08	ENSG00000247596	protein_coding	earlyEry vs other cells single cell downregulation significant results
DPYSL2	3.15589e-12	-1.04458	0.143	0.18	8.8046e-08	ENSG00000092964	protein_coding	earlyEry vs other cells single cell downregulation significant results
RNF145	3.29371e-12	-0.581469	0.137	0.125	9.18913e-08	ENSG00000145860	protein_coding	earlyEry vs other cells single cell downregulation significant results
LILRB4	3.30361e-12	-4.15714	0.005	0.045	9.21675e-08	ENSG00000278555	protein_coding	earlyEry vs other cells single cell downregulation significant results
LILRB4	3.30361e-12	-4.15714	0.005	0.045	9.21675e-08	ENSG00000275730	protein_coding	earlyEry vs other cells single cell downregulation significant results
LILRB4	3.30361e-12	-4.15714	0.005	0.045	9.21675e-08	ENSG00000276042	protein_coding	earlyEry vs other cells single cell downregulation significant results
LILRB4	3.30361e-12	-4.15714	0.005	0.045	9.21675e-08	ENSG00000278279	protein_coding	earlyEry vs other cells single cell downregulation significant results
LILRB4	3.30361e-12	-4.15714	0.005	0.045	9.21675e-08	ENSG00000186818	protein_coding	earlyEry vs other cells single cell downregulation significant results
ACY3	4.03081e-12	-7.24523	0	0.029	1.12456e-07	ENSG00000132744	protein_coding	earlyEry vs other cells single cell downregulation significant results
HEXB	4.0333e-12	-1.8332	0.054	0.115	1.12525e-07	ENSG00000049860	protein_coding	earlyEry vs other cells single cell downregulation significant results
SPOCK2	4.04688e-12	-3.52845	0.013	0.038	1.12904e-07	ENSG00000107742	protein_coding	earlyEry vs other cells single cell downregulation significant results
SSH2	4.12067e-12	-1.95419	0.038	0.104	1.14963e-07	ENSG00000141298	protein_coding	earlyEry vs other cells single cell downregulation significant results
ZNF143	5.88936e-12	-0.738742	0.078	0.057	1.64307e-07	ENSG00000166478	protein_coding	earlyEry vs other cells single cell downregulation significant results
CARD16	6.13127e-12	-1.41975	0.092	0.143	1.71056e-07	ENSG00000204397	protein_coding	earlyEry vs other cells single cell downregulation significant results
SQOR	6.27216e-12	-1.61539	0.024	0.089	1.74987e-07	ENSG00000137767	protein_coding	earlyEry vs other cells single cell downregulation significant results
TRAPPC5	6.40937e-12	-0.618635	0.182	0.186	1.78815e-07	ENSG00000181029	protein_coding	earlyEry vs other cells single cell downregulation significant results
IL3RA	6.45275e-12	-2.49354	0.013	0.066	1.80025e-07	ENSG00000292332	protein_coding	earlyEry vs other cells single cell downregulation significant results
IL3RA	6.45275e-12	-2.49354	0.013	0.066	1.80025e-07	ENSG00000185291	protein_coding	earlyEry vs other cells single cell downregulation significant results
MCEMP1	7.16032e-12	-5.34954	0.005	0.047	1.99766e-07	ENSG00000183019	protein_coding	earlyEry vs other cells single cell downregulation significant results
POU2F2	7.82554e-12	-2.37612	0.034	0.1	2.18325e-07	ENSG00000028277	protein_coding	earlyEry vs other cells single cell downregulation significant results
SPAG9	7.89804e-12	-0.644996	0.177	0.166	2.20347e-07	ENSG00000008294	protein_coding	earlyEry vs other cells single cell downregulation significant results
SIRPB1	8.03788e-12	-6.37767	0.001	0.044	2.24249e-07	ENSG00000101307	protein_coding	earlyEry vs other cells single cell downregulation significant results
CR1	8.61966e-12	-1.36615	0.055	0.051	2.4048e-07	ENSG00000203710	protein_coding	earlyEry vs other cells single cell downregulation significant results
GCA	9.52211e-12	-1.50279	0.073	0.131	2.65657e-07	ENSG00000115271	protein_coding	earlyEry vs other cells single cell downregulation significant results
SEMA4A	9.53435e-12	-6.72274	0	0.03	2.65999e-07	ENSG00000196189	protein_coding	earlyEry vs other cells single cell downregulation significant results
TIMP2	9.72978e-12	-3.26596	0.008	0.054	2.71451e-07	ENSG00000035862	protein_coding	earlyEry vs other cells single cell downregulation significant results
RAB8B	9.98929e-12	-0.687484	0.141	0.129	2.78691e-07	ENSG00000166128	protein_coding	earlyEry vs other cells single cell downregulation significant results
WDR26	9.99076e-12	-0.963751	0.121	0.139	2.78732e-07	ENSG00000162923	protein_coding	earlyEry vs other cells single cell downregulation significant results
KLF13	1.04984e-11	-0.859639	0.11	0.107	2.92896e-07	ENSG00000275746	protein_coding	earlyEry vs other cells single cell downregulation significant results
KLF13	1.04984e-11	-0.859639	0.11	0.107	2.92896e-07	ENSG00000169926	protein_coding	earlyEry vs other cells single cell downregulation significant results
QSOX1	1.08448e-11	-2.22879	0.025	0.088	3.02559e-07	ENSG00000116260	protein_coding	earlyEry vs other cells single cell downregulation significant results
CIB1	1.10143e-11	-0.934213	0.113	0.129	3.07288e-07	ENSG00000185043	protein_coding	earlyEry vs other cells single cell downregulation significant results
ITGB7	1.15542e-11	-3.04586	0.014	0.054	3.2235e-07	ENSG00000139626	protein_coding	earlyEry vs other cells single cell downregulation significant results
TMEM30A	1.15849e-11	-0.697278	0.222	0.229	3.23206e-07	ENSG00000112697	protein_coding	earlyEry vs other cells single cell downregulation significant results
PREX1	1.20349e-11	-1.59562	0.073	0.117	3.3576e-07	ENSG00000124126	protein_coding	earlyEry vs other cells single cell downregulation significant results
SUN2	1.32878e-11	-1.93237	0.049	0.092	3.70717e-07	ENSG00000100242	protein_coding	earlyEry vs other cells single cell downregulation significant results
IL2RA	1.36469e-11	-2.37185	0.005	0.05	3.80734e-07	ENSG00000134460	protein_coding	earlyEry vs other cells single cell downregulation significant results
PRAME	1.37619e-11	-1.04506	0.013	0.037	3.83944e-07	ENSG00000185686	protein_coding	earlyEry vs other cells single cell downregulation significant results
PRAME	1.37619e-11	-1.04506	0.013	0.037	3.83944e-07	ENSG00000275013	protein_coding	earlyEry vs other cells single cell downregulation significant results
FAM53B	1.4196e-11	-0.589437	0.062	0.038	3.96054e-07	ENSG00000189319	protein_coding	earlyEry vs other cells single cell downregulation significant results
TSC22D4	1.50627e-11	-0.785685	0.098	0.089	4.20233e-07	ENSG00000166925	protein_coding	earlyEry vs other cells single cell downregulation significant results
TMEM71	1.59587e-11	-1.88501	0.012	0.062	4.45231e-07	ENSG00000165071	protein_coding	earlyEry vs other cells single cell downregulation significant results
EMP1	1.66413e-11	-1.67195	0.023	0.077	4.64275e-07	ENSG00000134531	protein_coding	earlyEry vs other cells single cell downregulation significant results
LASP1	1.67531e-11	-0.974948	0.103	0.117	4.67396e-07	ENSG00000002834	protein_coding	earlyEry vs other cells single cell downregulation significant results
CD3E	1.71723e-11	-3.23806	0.013	0.032	4.79091e-07	ENSG00000198851	protein_coding	earlyEry vs other cells single cell downregulation significant results
PLCG2	1.79411e-11	-1.01759	0.115	0.157	5.00539e-07	ENSG00000197943	protein_coding	earlyEry vs other cells single cell downregulation significant results
EMC7	1.94524e-11	-0.656993	0.084	0.066	5.42702e-07	ENSG00000134153	protein_coding	earlyEry vs other cells single cell downregulation significant results
TMEM9B	2.03888e-11	-0.821343	0.119	0.105	5.68827e-07	ENSG00000175348	protein_coding	earlyEry vs other cells single cell downregulation significant results
LTB4R	2.10724e-11	-2.02499	0.03	0.096	5.87898e-07	ENSG00000285456	protein_coding	earlyEry vs other cells single cell downregulation significant results
LTB4R	2.10724e-11	-2.02499	0.03	0.096	5.87898e-07	ENSG00000213903	protein_coding	earlyEry vs other cells single cell downregulation significant results
SAT2	2.146e-11	-2.78795	0.016	0.059	5.98713e-07	ENSG00000141504	protein_coding	earlyEry vs other cells single cell downregulation significant results
RBCK1	2.25846e-11	-0.992028	0.097	0.093	6.30087e-07	ENSG00000125826	protein_coding	earlyEry vs other cells single cell downregulation significant results
SP140	2.28379e-11	-4.37206	0.005	0.039	6.37153e-07	ENSG00000079263	protein_coding	earlyEry vs other cells single cell downregulation significant results
TNIP1	2.3326e-11	-0.774562	0.116	0.119	6.50771e-07	ENSG00000145901	protein_coding	earlyEry vs other cells single cell downregulation significant results
HIPK3	2.35986e-11	-1.07538	0.132	0.188	6.58377e-07	ENSG00000110422	protein_coding	earlyEry vs other cells single cell downregulation significant results
CCR1	2.41918e-11	-7.13166	0	0.033	6.74928e-07	ENSG00000163823	protein_coding	earlyEry vs other cells single cell downregulation significant results
TET2	2.42416e-11	-0.771083	0.176	0.188	6.76316e-07	ENSG00000168769	protein_coding	earlyEry vs other cells single cell downregulation significant results
SRPRA	2.42766e-11	-0.980349	0.126	0.137	6.77293e-07	ENSG00000182934	protein_coding	earlyEry vs other cells single cell downregulation significant results
IQSEC1	2.7133e-11	-0.668304	0.055	0.037	7.56982e-07	ENSG00000144711	protein_coding	earlyEry vs other cells single cell downregulation significant results
SHTN1	2.79898e-11	-3.77853	0.008	0.06	7.80887e-07	ENSG00000187164	protein_coding	earlyEry vs other cells single cell downregulation significant results
ST3GAL6	2.9036e-11	-1.78252	0.013	0.064	8.10074e-07	ENSG00000064225	protein_coding	earlyEry vs other cells single cell downregulation significant results
XIAP	3.02698e-11	-0.580697	0.125	0.102	8.44496e-07	ENSG00000101966	protein_coding	earlyEry vs other cells single cell downregulation significant results
KCNAB2	3.09039e-11	-1.43627	0.062	0.138	8.62187e-07	ENSG00000069424	protein_coding	earlyEry vs other cells single cell downregulation significant results
FGD4	3.13786e-11	-2.88991	0.018	0.063	8.75431e-07	ENSG00000139132	protein_coding	earlyEry vs other cells single cell downregulation significant results
AGTRAP	3.41287e-11	-1.78079	0.056	0.103	9.52157e-07	ENSG00000177674	protein_coding	earlyEry vs other cells single cell downregulation significant results
IRF1	3.77055e-11	-1.15275	0.122	0.173	1.05195e-06	ENSG00000125347	protein_coding	earlyEry vs other cells single cell downregulation significant results
VAMP2	3.80096e-11	-1.59886	0.051	0.072	1.06043e-06	ENSG00000220205	protein_coding	earlyEry vs other cells single cell downregulation significant results
TAGAP	3.86726e-11	-1.19944	0.068	0.085	1.07893e-06	ENSG00000164691	protein_coding	earlyEry vs other cells single cell downregulation significant results
S100B	4.00323e-11	-4.47242	0.002	0.035	1.11686e-06	ENSG00000160307	protein_coding	earlyEry vs other cells single cell downregulation significant results
ATP6V0C	4.17813e-11	-1.3881	0.09	0.146	1.16566e-06	ENSG00000185883	protein_coding	earlyEry vs other cells single cell downregulation significant results
GPR65	4.23997e-11	-1.84215	0.014	0.06	1.18291e-06	ENSG00000140030	protein_coding	earlyEry vs other cells single cell downregulation significant results
CRYBG3	4.35694e-11	-3.2574	0.01	0.059	1.21554e-06	ENSG00000080200	protein_coding	earlyEry vs other cells single cell downregulation significant results
HIGD2A	4.93418e-11	-0.707881	0.182	0.198	1.37659e-06	ENSG00000146066	protein_coding	earlyEry vs other cells single cell downregulation significant results
IRF4	4.94706e-11	-4.7563	0.004	0.035	1.38018e-06	ENSG00000137265	protein_coding	earlyEry vs other cells single cell downregulation significant results
CNN2	5.04814e-11	-0.934415	0.117	0.16	1.40838e-06	ENSG00000064666	protein_coding	earlyEry vs other cells single cell downregulation significant results
STAT6	5.09414e-11	-1.27262	0.097	0.136	1.42121e-06	ENSG00000166888	protein_coding	earlyEry vs other cells single cell downregulation significant results
TRABD	5.28002e-11	-1.15513	0.079	0.093	1.47307e-06	ENSG00000170638	protein_coding	earlyEry vs other cells single cell downregulation significant results
ARHGDIA	5.42779e-11	-1.05196	0.109	0.13	1.5143e-06	ENSG00000141522	protein_coding	earlyEry vs other cells single cell downregulation significant results
APOC2	5.62786e-11	-2.74908	0.016	0.063	1.57012e-06	ENSG00000234906	protein_coding	earlyEry vs other cells single cell downregulation significant results
SKAP1	5.84279e-11	-1.46596	0.034	0.029	1.63008e-06	ENSG00000141293	protein_coding	earlyEry vs other cells single cell downregulation significant results
APPL1	5.85266e-11	-0.670185	0.189	0.257	1.63283e-06	ENSG00000157500	protein_coding	earlyEry vs other cells single cell downregulation significant results
HEATR3	6.20832e-11	-0.60368	0.089	0.068	1.73206e-06	ENSG00000155393	protein_coding	earlyEry vs other cells single cell downregulation significant results
DYNLT3	6.24588e-11	-0.899188	0.084	0.071	1.74254e-06	ENSG00000165169	protein_coding	earlyEry vs other cells single cell downregulation significant results
NLRP1	6.54625e-11	-2.47875	0.02	0.07	1.82634e-06	ENSG00000091592	protein_coding	earlyEry vs other cells single cell downregulation significant results
RIPK2	6.77867e-11	-0.663409	0.139	0.129	1.89118e-06	ENSG00000104312	protein_coding	earlyEry vs other cells single cell downregulation significant results
HOPX	7.11585e-11	-1.88407	0.034	0.109	1.98525e-06	ENSG00000171476	protein_coding	earlyEry vs other cells single cell downregulation significant results
RASGEF1B	7.15854e-11	-1.339	0.066	0.083	1.99716e-06	ENSG00000138670	protein_coding	earlyEry vs other cells single cell downregulation significant results
NEDD9	7.91509e-11	-3.46532	0.007	0.049	2.20823e-06	ENSG00000111859	protein_coding	earlyEry vs other cells single cell downregulation significant results
LGALS3BP	8.29654e-11	-2.18739	0.014	0.061	2.31465e-06	ENSG00000108679	protein_coding	earlyEry vs other cells single cell downregulation significant results
LPGAT1	8.31761e-11	-0.767648	0.119	0.137	2.32053e-06	ENSG00000123684	protein_coding	earlyEry vs other cells single cell downregulation significant results
PXK	8.62095e-11	-1.20403	0.078	0.147	2.40516e-06	ENSG00000168297	protein_coding	earlyEry vs other cells single cell downregulation significant results
PIK3AP1	9.25859e-11	-1.27021	0.097	0.164	2.58305e-06	ENSG00000155629	protein_coding	earlyEry vs other cells single cell downregulation significant results
NCF1	9.52723e-11	-4.02698	0.001	0.04	2.658e-06	ENSG00000158517	protein_coding	earlyEry vs other cells single cell downregulation significant results
SNX10	9.52818e-11	-1.482	0.077	0.127	2.65827e-06	ENSG00000086300	protein_coding	earlyEry vs other cells single cell downregulation significant results
ADRB2	9.54891e-11	-3.90203	0.001	0.035	2.66405e-06	ENSG00000169252	protein_coding	earlyEry vs other cells single cell downregulation significant results
SORT1	9.66857e-11	-2.51743	0.018	0.08	2.69743e-06	ENSG00000134243	protein_coding	earlyEry vs other cells single cell downregulation significant results
ARL8B	9.72061e-11	-0.668844	0.181	0.185	2.71195e-06	ENSG00000134108	protein_coding	earlyEry vs other cells single cell downregulation significant results
MALT1	9.80133e-11	-2.29669	0.034	0.065	2.73447e-06	ENSG00000172175	protein_coding	earlyEry vs other cells single cell downregulation significant results
SIGIRR	1.00521e-10	-1.84542	0.046	0.071	2.80445e-06	ENSG00000185187	protein_coding	earlyEry vs other cells single cell downregulation significant results
REEP3	1.07918e-10	-1.30484	0.079	0.092	3.01082e-06	ENSG00000165476	protein_coding	earlyEry vs other cells single cell downregulation significant results
NAPRT	1.09677e-10	-0.904125	0.08	0.102	3.05988e-06	ENSG00000278488	protein_coding	earlyEry vs other cells single cell downregulation significant results
NAPRT	1.09677e-10	-0.904125	0.08	0.102	3.05988e-06	ENSG00000147813	protein_coding	earlyEry vs other cells single cell downregulation significant results
HLX	1.11791e-10	-5.28583	0.001	0.037	3.11885e-06	ENSG00000136630	protein_coding	earlyEry vs other cells single cell downregulation significant results
SASH3	1.14678e-10	-2.10887	0.022	0.076	3.1994e-06	ENSG00000122122	protein_coding	earlyEry vs other cells single cell downregulation significant results
C5AR1	1.15837e-10	-4.06016	0.008	0.05	3.23174e-06	ENSG00000197405	protein_coding	earlyEry vs other cells single cell downregulation significant results
A1BG	1.16979e-10	-2.65799	0.018	0.07	3.2636e-06	ENSG00000121410	protein_coding	earlyEry vs other cells single cell downregulation significant results
OAS2	1.1876e-10	-2.14111	0.01	0.057	3.3133e-06	ENSG00000111335	protein_coding	earlyEry vs other cells single cell downregulation significant results
SLA	1.19719e-10	-0.861309	0.121	0.124	3.34004e-06	ENSG00000155926	protein_coding	earlyEry vs other cells single cell downregulation significant results
NAGK	1.27057e-10	-2.09355	0.023	0.078	3.54477e-06	ENSG00000124357	protein_coding	earlyEry vs other cells single cell downregulation significant results
CD163	1.3063e-10	-4.4429	0.005	0.052	3.64446e-06	ENSG00000177575	protein_coding	earlyEry vs other cells single cell downregulation significant results
ANXA11	1.5231e-10	-1.11998	0.085	0.105	4.24929e-06	ENSG00000122359	protein_coding	earlyEry vs other cells single cell downregulation significant results
FES	1.57355e-10	-1.80877	0.041	0.092	4.39005e-06	ENSG00000182511	protein_coding	earlyEry vs other cells single cell downregulation significant results
ZBTB7A	1.64609e-10	-0.731282	0.129	0.121	4.59243e-06	ENSG00000178951	protein_coding	earlyEry vs other cells single cell downregulation significant results
LPP	1.66401e-10	-1.08744	0.121	0.146	4.64242e-06	ENSG00000145012	protein_coding	earlyEry vs other cells single cell downregulation significant results
IL16	1.71648e-10	-1.85551	0.032	0.086	4.7888e-06	ENSG00000172349	protein_coding	earlyEry vs other cells single cell downregulation significant results
MARK2	1.83236e-10	-0.983128	0.104	0.112	5.11209e-06	ENSG00000072518	protein_coding	earlyEry vs other cells single cell downregulation significant results
ALDH3B1	1.85326e-10	-2.10383	0.036	0.087	5.17042e-06	ENSG00000006534	protein_coding	earlyEry vs other cells single cell downregulation significant results
SNX20	1.87814e-10	-2.67688	0.022	0.058	5.23982e-06	ENSG00000167208	protein_coding	earlyEry vs other cells single cell downregulation significant results
MAP1LC3B2	1.88758e-10	-0.609558	0.067	0.05	5.26615e-06	ENSG00000258102	protein_coding	earlyEry vs other cells single cell downregulation significant results
NUP214	2.04965e-10	-0.609974	0.163	0.168	5.71831e-06	ENSG00000126883	protein_coding	earlyEry vs other cells single cell downregulation significant results
NXPE3	2.14363e-10	-1.38103	0.063	0.087	5.98052e-06	ENSG00000144815	protein_coding	earlyEry vs other cells single cell downregulation significant results
PAG1	2.15689e-10	-1.28148	0.066	0.125	6.01751e-06	ENSG00000076641	protein_coding	earlyEry vs other cells single cell downregulation significant results
FCGR2A	2.27293e-10	-1.95443	0.043	0.088	6.34126e-06	ENSG00000143226	protein_coding	earlyEry vs other cells single cell downregulation significant results
NCF4	2.28129e-10	-0.998706	0.091	0.107	6.36456e-06	ENSG00000100365	protein_coding	earlyEry vs other cells single cell downregulation significant results
NCF4	2.28129e-10	-0.998706	0.091	0.107	6.36456e-06	ENSG00000275990	protein_coding	earlyEry vs other cells single cell downregulation significant results
BST1	2.38743e-10	-1.18786	0.026	0.091	6.66068e-06	ENSG00000109743	protein_coding	earlyEry vs other cells single cell downregulation significant results
BTN3A2	2.39741e-10	-1.04669	0.084	0.096	6.68853e-06	ENSG00000186470	protein_coding	earlyEry vs other cells single cell downregulation significant results
RNF144B	2.58735e-10	-1.24121	0.042	0.038	7.21844e-06	ENSG00000137393	protein_coding	earlyEry vs other cells single cell downregulation significant results
GAK	2.70369e-10	-0.856606	0.078	0.074	7.54301e-06	ENSG00000178950	protein_coding	earlyEry vs other cells single cell downregulation significant results
TBC1D1	3.15199e-10	-1.17226	0.083	0.131	8.79373e-06	ENSG00000065882	protein_coding	earlyEry vs other cells single cell downregulation significant results
NKX2-1	3.25724e-10	-6.12841	0	0.02	9.08738e-06	ENSG00000136352	protein_coding	earlyEry vs other cells single cell downregulation significant results
UBE2D1	3.41243e-10	-1.84433	0.059	0.104	9.52033e-06	ENSG00000072401	protein_coding	earlyEry vs other cells single cell downregulation significant results
APP	3.45974e-10	-1.68867	0.038	0.076	9.65233e-06	ENSG00000142192	protein_coding	earlyEry vs other cells single cell downregulation significant results
CDK5RAP3	3.50249e-10	-0.807755	0.104	0.111	9.7716e-06	ENSG00000108465	protein_coding	earlyEry vs other cells single cell downregulation significant results
USF2	3.83477e-10	-0.76689	0.108	0.109	1.06986e-05	ENSG00000105698	protein_coding	earlyEry vs other cells single cell downregulation significant results
RAB32	3.83862e-10	-1.18443	0.035	0.094	1.07094e-05	ENSG00000118508	protein_coding	earlyEry vs other cells single cell downregulation significant results
DIAPH2	3.85111e-10	-1.46278	0.086	0.163	1.07442e-05	ENSG00000147202	protein_coding	earlyEry vs other cells single cell downregulation significant results
GNS	3.89213e-10	-2.03451	0.049	0.094	1.08586e-05	ENSG00000135677	protein_coding	earlyEry vs other cells single cell downregulation significant results
VASP	3.94644e-10	-0.623436	0.186	0.202	1.10102e-05	ENSG00000125753	protein_coding	earlyEry vs other cells single cell downregulation significant results
IL6ST	3.96214e-10	-1.06313	0.099	0.131	1.1054e-05	ENSG00000134352	protein_coding	earlyEry vs other cells single cell downregulation significant results
FAM91A1	4.06177e-10	-0.650227	0.122	0.109	1.13319e-05	ENSG00000176853	protein_coding	earlyEry vs other cells single cell downregulation significant results
MS4A4A	4.0991e-10	-2.89053	0.006	0.04	1.14361e-05	ENSG00000110079	protein_coding	earlyEry vs other cells single cell downregulation significant results
TMEM154	4.17041e-10	-2.29402	0.019	0.074	1.1635e-05	ENSG00000170006	protein_coding	earlyEry vs other cells single cell downregulation significant results
FBXW7	4.21596e-10	-1.05073	0.123	0.142	1.17621e-05	ENSG00000109670	protein_coding	earlyEry vs other cells single cell downregulation significant results
MARCKS	4.25635e-10	-3.42187	0.02	0.115	1.18748e-05	ENSG00000277443	protein_coding	earlyEry vs other cells single cell downregulation significant results
DDX60L	4.32066e-10	-2.15365	0.042	0.096	1.20542e-05	ENSG00000181381	protein_coding	earlyEry vs other cells single cell downregulation significant results
GZMA	4.50779e-10	-2.89844	0.022	0.034	1.25763e-05	ENSG00000145649	protein_coding	earlyEry vs other cells single cell downregulation significant results
PRKACA	4.51253e-10	-1.17302	0.047	0.042	1.25895e-05	ENSG00000288516	protein_coding	earlyEry vs other cells single cell downregulation significant results
PRKACA	4.51253e-10	-1.17302	0.047	0.042	1.25895e-05	ENSG00000072062	protein_coding	earlyEry vs other cells single cell downregulation significant results
ATP6V1B2	4.63333e-10	-1.25994	0.083	0.108	1.29265e-05	ENSG00000147416	protein_coding	earlyEry vs other cells single cell downregulation significant results
CASP8	4.79247e-10	-0.831034	0.115	0.137	1.33705e-05	ENSG00000064012	protein_coding	earlyEry vs other cells single cell downregulation significant results
GM2A	5.1486e-10	-1.37813	0.086	0.127	1.43641e-05	ENSG00000196743	protein_coding	earlyEry vs other cells single cell downregulation significant results
PTK2B	5.37477e-10	-1.90471	0.029	0.082	1.49951e-05	ENSG00000120899	protein_coding	earlyEry vs other cells single cell downregulation significant results
HAVCR2	5.71558e-10	-4.35626	0.004	0.034	1.59459e-05	ENSG00000135077	protein_coding	earlyEry vs other cells single cell downregulation significant results
STK38	6.17047e-10	-0.834684	0.111	0.118	1.7215e-05	ENSG00000112079	protein_coding	earlyEry vs other cells single cell downregulation significant results
PLSCR1	6.34954e-10	-0.923595	0.102	0.116	1.77146e-05	ENSG00000188313	protein_coding	earlyEry vs other cells single cell downregulation significant results
MAP3K1	6.61152e-10	-1.03037	0.109	0.168	1.84455e-05	ENSG00000095015	protein_coding	earlyEry vs other cells single cell downregulation significant results
CALCOCO2	6.89096e-10	-0.587033	0.181	0.247	1.92251e-05	ENSG00000136436	protein_coding	earlyEry vs other cells single cell downregulation significant results
WDFY4	6.92687e-10	-2.9368	0.01	0.046	1.93253e-05	ENSG00000128815	protein_coding	earlyEry vs other cells single cell downregulation significant results
ATP6V1F	6.93291e-10	-0.707263	0.125	0.127	1.93421e-05	ENSG00000128524	protein_coding	earlyEry vs other cells single cell downregulation significant results
MKNK2	7.12134e-10	-0.83659	0.099	0.099	1.98678e-05	ENSG00000099875	protein_coding	earlyEry vs other cells single cell downregulation significant results
DGKA	7.91976e-10	-1.75977	0.043	0.059	2.20953e-05	ENSG00000065357	protein_coding	earlyEry vs other cells single cell downregulation significant results
PIWIL4	8.18735e-10	-4.36501	0.006	0.05	2.28419e-05	ENSG00000134627	protein_coding	earlyEry vs other cells single cell downregulation significant results
PACS1	8.44363e-10	-0.629953	0.08	0.065	2.35569e-05	ENSG00000175115	protein_coding	earlyEry vs other cells single cell downregulation significant results
KCNE5	8.4832e-10	-2.69494	0.006	0.03	2.36673e-05	ENSG00000176076	protein_coding	earlyEry vs other cells single cell downregulation significant results
STK10	8.51328e-10	-1.49233	0.062	0.116	2.37512e-05	ENSG00000072786	protein_coding	earlyEry vs other cells single cell downregulation significant results
WASHC4	9.34325e-10	-0.601702	0.171	0.181	2.60667e-05	ENSG00000136051	protein_coding	earlyEry vs other cells single cell downregulation significant results
KDELR1	9.60297e-10	-1.00469	0.095	0.116	2.67913e-05	ENSG00000105438	protein_coding	earlyEry vs other cells single cell downregulation significant results
C9orf72	9.76044e-10	-2.04341	0.046	0.084	2.72307e-05	ENSG00000147894	protein_coding	earlyEry vs other cells single cell downregulation significant results
UBASH3B	9.80628e-10	-1.3288	0.035	0.081	2.73585e-05	ENSG00000154127	protein_coding	earlyEry vs other cells single cell downregulation significant results
ABHD13	9.83725e-10	-0.884377	0.067	0.054	2.74449e-05	ENSG00000139826	protein_coding	earlyEry vs other cells single cell downregulation significant results
CCR7	9.85284e-10	-2.71297	0.012	0.031	2.74884e-05	ENSG00000126353	protein_coding	earlyEry vs other cells single cell downregulation significant results
NXF1	1.02541e-09	-1.20851	0.09	0.116	2.8608e-05	ENSG00000162231	protein_coding	earlyEry vs other cells single cell downregulation significant results
TNFAIP8L2	1.03203e-09	-3.5048	0.008	0.041	2.87926e-05	ENSG00000163154	protein_coding	earlyEry vs other cells single cell downregulation significant results
CDKN1B	1.03351e-09	-0.812648	0.128	0.16	2.88338e-05	ENSG00000111276	protein_coding	earlyEry vs other cells single cell downregulation significant results
ARHGAP12	1.05e-09	-0.711974	0.056	0.042	2.9294e-05	ENSG00000165322	protein_coding	earlyEry vs other cells single cell downregulation significant results
C16orf74	1.05473e-09	-2.45079	0.007	0.044	2.94259e-05	ENSG00000154102	protein_coding	earlyEry vs other cells single cell downregulation significant results
CES1	1.1597e-09	-4.06622	0.004	0.045	3.23544e-05	ENSG00000262243	protein_coding	earlyEry vs other cells single cell downregulation significant results
CES1	1.1597e-09	-4.06622	0.004	0.045	3.23544e-05	ENSG00000198848	protein_coding	earlyEry vs other cells single cell downregulation significant results
CD1D	1.19344e-09	-3.75336	0.006	0.045	3.32958e-05	ENSG00000158473	protein_coding	earlyEry vs other cells single cell downregulation significant results
PDE7A	1.21387e-09	-0.842072	0.098	0.103	3.38658e-05	ENSG00000205268	protein_coding	earlyEry vs other cells single cell downregulation significant results
GBP2	1.22753e-09	-1.50103	0.036	0.104	3.42469e-05	ENSG00000162645	protein_coding	earlyEry vs other cells single cell downregulation significant results
TGFB1	1.24441e-09	-1.02303	0.066	0.071	3.47177e-05	ENSG00000105329	protein_coding	earlyEry vs other cells single cell downregulation significant results
GAA	1.24941e-09	-3.69852	0.008	0.048	3.48574e-05	ENSG00000291507	protein_coding	earlyEry vs other cells single cell downregulation significant results
GAA	1.24941e-09	-3.69852	0.008	0.048	3.48574e-05	ENSG00000171298	protein_coding	earlyEry vs other cells single cell downregulation significant results
CD37	1.26118e-09	-1.35476	0.077	0.129	3.51857e-05	ENSG00000104894	protein_coding	earlyEry vs other cells single cell downregulation significant results
TBRG1	1.28789e-09	-0.789476	0.117	0.121	3.59307e-05	ENSG00000154144	protein_coding	earlyEry vs other cells single cell downregulation significant results
RNF166	1.29135e-09	-1.52328	0.055	0.086	3.60273e-05	ENSG00000158717	protein_coding	earlyEry vs other cells single cell downregulation significant results
THSD7A	1.30817e-09	-1.71083	0.01	0.025	3.64965e-05	ENSG00000005108	protein_coding	earlyEry vs other cells single cell downregulation significant results
CSNK2B	1.30909e-09	-0.82685	0.101	0.107	3.65222e-05	ENSG00000204435	protein_coding	earlyEry vs other cells single cell downregulation significant results
CSNK2B	1.30909e-09	-0.82685	0.101	0.107	3.65222e-05	ENSG00000230700	protein_coding	earlyEry vs other cells single cell downregulation significant results
CSNK2B	1.30909e-09	-0.82685	0.101	0.107	3.65222e-05	ENSG00000224774	protein_coding	earlyEry vs other cells single cell downregulation significant results
CSNK2B	1.30909e-09	-0.82685	0.101	0.107	3.65222e-05	ENSG00000228875	protein_coding	earlyEry vs other cells single cell downregulation significant results
CSNK2B	1.30909e-09	-0.82685	0.101	0.107	3.65222e-05	ENSG00000232960	protein_coding	earlyEry vs other cells single cell downregulation significant results
CSNK2B	1.30909e-09	-0.82685	0.101	0.107	3.65222e-05	ENSG00000224398	protein_coding	earlyEry vs other cells single cell downregulation significant results
CSNK2B	1.30909e-09	-0.82685	0.101	0.107	3.65222e-05	ENSG00000206406	protein_coding	earlyEry vs other cells single cell downregulation significant results
GNG10	1.41523e-09	-1.11591	0.095	0.117	3.94836e-05	ENSG00000242616	protein_coding	earlyEry vs other cells single cell downregulation significant results
MGAT1	1.42047e-09	-1.53833	0.057	0.095	3.96297e-05	ENSG00000131446	protein_coding	earlyEry vs other cells single cell downregulation significant results
MX1	1.42162e-09	-3.70862	0.004	0.043	3.96616e-05	ENSG00000157601	protein_coding	earlyEry vs other cells single cell downregulation significant results
GSAP	1.53472e-09	-0.98796	0.073	0.072	4.28172e-05	ENSG00000186088	protein_coding	earlyEry vs other cells single cell downregulation significant results
RELL1	1.69579e-09	-1.31474	0.073	0.106	4.73108e-05	ENSG00000181826	protein_coding	earlyEry vs other cells single cell downregulation significant results
PIK3CG	1.76432e-09	-1.32124	0.068	0.124	4.92228e-05	ENSG00000105851	protein_coding	earlyEry vs other cells single cell downregulation significant results
CTSA	1.81185e-09	-1.78156	0.041	0.1	5.05487e-05	ENSG00000064601	protein_coding	earlyEry vs other cells single cell downregulation significant results
TMED7	1.81307e-09	-0.960575	0.086	0.091	5.0583e-05	ENSG00000134970	protein_coding	earlyEry vs other cells single cell downregulation significant results
IER3	1.86123e-09	-1.99429	0.018	0.066	5.19265e-05	ENSG00000235030	protein_coding	earlyEry vs other cells single cell downregulation significant results
IER3	1.86123e-09	-1.99429	0.018	0.066	5.19265e-05	ENSG00000227231	protein_coding	earlyEry vs other cells single cell downregulation significant results
IER3	1.86123e-09	-1.99429	0.018	0.066	5.19265e-05	ENSG00000237155	protein_coding	earlyEry vs other cells single cell downregulation significant results
IER3	1.86123e-09	-1.99429	0.018	0.066	5.19265e-05	ENSG00000230128	protein_coding	earlyEry vs other cells single cell downregulation significant results
IER3	1.86123e-09	-1.99429	0.018	0.066	5.19265e-05	ENSG00000206478	protein_coding	earlyEry vs other cells single cell downregulation significant results
IER3	1.86123e-09	-1.99429	0.018	0.066	5.19265e-05	ENSG00000137331	protein_coding	earlyEry vs other cells single cell downregulation significant results
AIF1L	1.90056e-09	-2.76891	0.006	0.036	5.30237e-05	ENSG00000126878	protein_coding	earlyEry vs other cells single cell downregulation significant results
TMED5	1.91049e-09	-0.697772	0.138	0.144	5.33006e-05	ENSG00000117500	protein_coding	earlyEry vs other cells single cell downregulation significant results
CLEC2B	1.95335e-09	-0.831412	0.205	0.27	5.44964e-05	ENSG00000110852	protein_coding	earlyEry vs other cells single cell downregulation significant results
EVI5	1.95594e-09	-0.813258	0.071	0.059	5.45688e-05	ENSG00000067208	protein_coding	earlyEry vs other cells single cell downregulation significant results
HOMER3	2.0575e-09	-5.80932	0.001	0.034	5.74023e-05	ENSG00000051128	protein_coding	earlyEry vs other cells single cell downregulation significant results
PALLD	2.06734e-09	-3.67747	0.007	0.039	5.76768e-05	ENSG00000129116	protein_coding	earlyEry vs other cells single cell downregulation significant results
ARAP2	2.11154e-09	-1.58872	0.046	0.087	5.89098e-05	ENSG00000047365	protein_coding	earlyEry vs other cells single cell downregulation significant results
ARHGAP27	2.12903e-09	-2.10432	0.011	0.057	5.93979e-05	ENSG00000276907	protein_coding	earlyEry vs other cells single cell downregulation significant results
ARHGAP27	2.12903e-09	-2.10432	0.011	0.057	5.93979e-05	ENSG00000276836	protein_coding	earlyEry vs other cells single cell downregulation significant results
ARHGAP27	2.12903e-09	-2.10432	0.011	0.057	5.93979e-05	ENSG00000159314	protein_coding	earlyEry vs other cells single cell downregulation significant results
OS9	2.19925e-09	-0.795895	0.149	0.188	6.13568e-05	ENSG00000135506	protein_coding	earlyEry vs other cells single cell downregulation significant results
EVL	2.21204e-09	-1.2927	0.062	0.081	6.17136e-05	ENSG00000196405	protein_coding	earlyEry vs other cells single cell downregulation significant results
HRH2	2.2603e-09	-3.22033	0.004	0.037	6.30602e-05	ENSG00000113749	protein_coding	earlyEry vs other cells single cell downregulation significant results
PXN	2.33602e-09	-0.727385	0.062	0.052	6.51725e-05	ENSG00000089159	protein_coding	earlyEry vs other cells single cell downregulation significant results
GGA1	2.36922e-09	-1.36109	0.049	0.068	6.60988e-05	ENSG00000100083	protein_coding	earlyEry vs other cells single cell downregulation significant results
TMEM168	2.36951e-09	-0.610025	0.065	0.045	6.61069e-05	ENSG00000146802	protein_coding	earlyEry vs other cells single cell downregulation significant results
BIRC3	2.44478e-09	-2.25524	0.065	0.089	6.8207e-05	ENSG00000023445	protein_coding	earlyEry vs other cells single cell downregulation significant results
BLNK	2.46511e-09	-3.20858	0.004	0.033	6.87741e-05	ENSG00000095585	protein_coding	earlyEry vs other cells single cell downregulation significant results
CD300A	2.50737e-09	-1.96578	0.014	0.062	6.99531e-05	ENSG00000291918	protein_coding	earlyEry vs other cells single cell downregulation significant results
CD300A	2.50737e-09	-1.96578	0.014	0.062	6.99531e-05	ENSG00000167851	protein_coding	earlyEry vs other cells single cell downregulation significant results
PNPLA8	2.62976e-09	-1.24912	0.092	0.135	7.33677e-05	ENSG00000135241	protein_coding	earlyEry vs other cells single cell downregulation significant results
SOAT1	2.64627e-09	-1.23677	0.093	0.113	7.38282e-05	ENSG00000057252	protein_coding	earlyEry vs other cells single cell downregulation significant results
UNC93B1	2.71268e-09	-2.83098	0.011	0.054	7.56812e-05	ENSG00000110057	protein_coding	earlyEry vs other cells single cell downregulation significant results
BRI3	2.72948e-09	-1.96565	0.037	0.089	7.61499e-05	ENSG00000164713	protein_coding	earlyEry vs other cells single cell downregulation significant results
SYNRG	2.78038e-09	-0.616157	0.105	0.099	7.75699e-05	ENSG00000274047	protein_coding	earlyEry vs other cells single cell downregulation significant results
SYNRG	2.78038e-09	-0.616157	0.105	0.099	7.75699e-05	ENSG00000275066	protein_coding	earlyEry vs other cells single cell downregulation significant results
SEL1L3	2.92614e-09	-2.96185	0.011	0.051	8.16365e-05	ENSG00000091490	protein_coding	earlyEry vs other cells single cell downregulation significant results
NRBF2	3.125e-09	-0.608365	0.087	0.074	8.71844e-05	ENSG00000148572	protein_coding	earlyEry vs other cells single cell downregulation significant results
ACSL1	3.12615e-09	-1.81881	0.048	0.081	8.72165e-05	ENSG00000151726	protein_coding	earlyEry vs other cells single cell downregulation significant results
CARHSP1	3.18553e-09	-0.796708	0.068	0.053	8.8873e-05	ENSG00000153048	protein_coding	earlyEry vs other cells single cell downregulation significant results
DENND2D	3.18618e-09	-1.17118	0.038	0.03	8.88912e-05	ENSG00000162777	protein_coding	earlyEry vs other cells single cell downregulation significant results
SPTAN1	3.33225e-09	-1.95173	0.024	0.067	9.29665e-05	ENSG00000197694	protein_coding	earlyEry vs other cells single cell downregulation significant results
TNFSF8	3.33777e-09	-2.03381	0.008	0.042	9.31204e-05	ENSG00000106952	protein_coding	earlyEry vs other cells single cell downregulation significant results
CLMN	3.35586e-09	-4.13786	0.002	0.037	9.36253e-05	ENSG00000165959	protein_coding	earlyEry vs other cells single cell downregulation significant results
TTN	3.39422e-09	-1.21638	0.078	0.093	9.46954e-05	ENSG00000155657	protein_coding	earlyEry vs other cells single cell downregulation significant results
P2RY8	3.41756e-09	-1.37667	0.043	0.093	9.53465e-05	ENSG00000292333	protein_coding	earlyEry vs other cells single cell downregulation significant results
P2RY8	3.41756e-09	-1.37667	0.043	0.093	9.53465e-05	ENSG00000182162	protein_coding	earlyEry vs other cells single cell downregulation significant results
POLDIP3	3.48555e-09	-0.688376	0.069	0.057	9.72433e-05	ENSG00000100227	protein_coding	earlyEry vs other cells single cell downregulation significant results
MS4A3	3.62393e-09	-1.49527	0.038	0.074	0.000101104	ENSG00000284903	protein_coding	earlyEry vs other cells single cell downregulation significant results
MS4A3	3.62393e-09	-1.49527	0.038	0.074	0.000101104	ENSG00000149516	protein_coding	earlyEry vs other cells single cell downregulation significant results
TRIB1	3.65506e-09	-2.49836	0.014	0.07	0.000101972	ENSG00000173334	protein_coding	earlyEry vs other cells single cell downregulation significant results
CACNA2D3	3.6627e-09	-6.11136	0	0.02	0.000102186	ENSG00000157445	protein_coding	earlyEry vs other cells single cell downregulation significant results
ADPGK	3.76578e-09	-0.762359	0.12	0.121	0.000105062	ENSG00000159322	protein_coding	earlyEry vs other cells single cell downregulation significant results
SELPLG	3.82072e-09	-1.73448	0.053	0.106	0.000106594	ENSG00000110876	protein_coding	earlyEry vs other cells single cell downregulation significant results
OSTM1	3.9995e-09	-0.738325	0.077	0.065	0.000111582	ENSG00000081087	protein_coding	earlyEry vs other cells single cell downregulation significant results
STMN3	4.09301e-09	-0.635699	0.063	0.049	0.000114191	ENSG00000197457	protein_coding	earlyEry vs other cells single cell downregulation significant results
RCAN3	4.11106e-09	-1.94435	0.032	0.058	0.000114694	ENSG00000117602	protein_coding	earlyEry vs other cells single cell downregulation significant results
RASGRP2	4.21834e-09	-1.22504	0.09	0.141	0.000117687	ENSG00000068831	protein_coding	earlyEry vs other cells single cell downregulation significant results
ANPEP	4.26867e-09	-4.03527	0.002	0.034	0.000119092	ENSG00000166825	protein_coding	earlyEry vs other cells single cell downregulation significant results
BANK1	4.31519e-09	-0.643538	0.059	0.041	0.000120389	ENSG00000153064	protein_coding	earlyEry vs other cells single cell downregulation significant results
GPS1	4.35522e-09	-0.703019	0.071	0.057	0.000121506	ENSG00000169727	protein_coding	earlyEry vs other cells single cell downregulation significant results
CKAP4	4.51695e-09	-1.90606	0.034	0.065	0.000126018	ENSG00000136026	protein_coding	earlyEry vs other cells single cell downregulation significant results
AAK1	4.62447e-09	-1.28582	0.092	0.139	0.000129018	ENSG00000115977	protein_coding	earlyEry vs other cells single cell downregulation significant results
TBC1D10C	4.68819e-09	-1.58966	0.036	0.076	0.000130796	ENSG00000175463	protein_coding	earlyEry vs other cells single cell downregulation significant results
PTPRJ	4.93445e-09	-2.82356	0.012	0.051	0.000137666	ENSG00000149177	protein_coding	earlyEry vs other cells single cell downregulation significant results
NDRG1	4.99108e-09	-1.47205	0.035	0.088	0.000139246	ENSG00000104419	protein_coding	earlyEry vs other cells single cell downregulation significant results
PELI1	5.06313e-09	-1.48661	0.054	0.067	0.000141256	ENSG00000197329	protein_coding	earlyEry vs other cells single cell downregulation significant results
RHOG	5.46592e-09	-1.28901	0.061	0.092	0.000152494	ENSG00000177105	protein_coding	earlyEry vs other cells single cell downregulation significant results
GRK2	5.52291e-09	-1.08874	0.085	0.145	0.000154084	ENSG00000173020	protein_coding	earlyEry vs other cells single cell downregulation significant results
IL1RN	5.52796e-09	-6.64079	0	0.024	0.000154225	ENSG00000136689	protein_coding	earlyEry vs other cells single cell downregulation significant results
KIF21A	5.6198e-09	-0.582323	0.036	0.015	0.000156787	ENSG00000139116	protein_coding	earlyEry vs other cells single cell downregulation significant results
FAM200B	5.6575e-09	-0.771008	0.091	0.092	0.000157839	ENSG00000237765	protein_coding	earlyEry vs other cells single cell downregulation significant results
LILRB1	5.76195e-09	-3.72576	0.002	0.035	0.000160753	ENSG00000274669	protein_coding	earlyEry vs other cells single cell downregulation significant results
LILRB1	5.76195e-09	-3.72576	0.002	0.035	0.000160753	ENSG00000277134	protein_coding	earlyEry vs other cells single cell downregulation significant results
LILRB1	5.76195e-09	-3.72576	0.002	0.035	0.000160753	ENSG00000277807	protein_coding	earlyEry vs other cells single cell downregulation significant results
LILRB1	5.76195e-09	-3.72576	0.002	0.035	0.000160753	ENSG00000276452	protein_coding	earlyEry vs other cells single cell downregulation significant results
LILRB1	5.76195e-09	-3.72576	0.002	0.035	0.000160753	ENSG00000104972	protein_coding	earlyEry vs other cells single cell downregulation significant results
TMEM205	5.78541e-09	-1.01675	0.092	0.11	0.000161407	ENSG00000105518	protein_coding	earlyEry vs other cells single cell downregulation significant results
PYGL	6.20344e-09	-1.33577	0.068	0.121	0.00017307	ENSG00000100504	protein_coding	earlyEry vs other cells single cell downregulation significant results
NECAP2	6.72053e-09	-0.821964	0.067	0.062	0.000187496	ENSG00000291380	protein_coding	earlyEry vs other cells single cell downregulation significant results
NECAP2	6.72053e-09	-0.821964	0.067	0.062	0.000187496	ENSG00000157191	protein_coding	earlyEry vs other cells single cell downregulation significant results
GNLY	6.78258e-09	-3.39268	0.026	0.039	0.000189227	ENSG00000115523	protein_coding	earlyEry vs other cells single cell downregulation significant results
HK3	7.12515e-09	-5.81559	0.001	0.04	0.000198784	ENSG00000160883	protein_coding	earlyEry vs other cells single cell downregulation significant results
NME3	7.61287e-09	-0.86619	0.087	0.088	0.000212392	ENSG00000103024	protein_coding	earlyEry vs other cells single cell downregulation significant results
PDLIM2	7.61472e-09	-3.00926	0.005	0.041	0.000212443	ENSG00000120913	protein_coding	earlyEry vs other cells single cell downregulation significant results
KMT2B	7.75235e-09	-0.597291	0.063	0.049	0.000216283	ENSG00000272333	protein_coding	earlyEry vs other cells single cell downregulation significant results
PILRA	8.05299e-09	-3.34253	0.005	0.045	0.00022467	ENSG00000085514	protein_coding	earlyEry vs other cells single cell downregulation significant results
HM13	8.1509e-09	-0.908523	0.104	0.12	0.000227402	ENSG00000101294	protein_coding	earlyEry vs other cells single cell downregulation significant results
ANKRD13D	8.22829e-09	-1.64104	0.023	0.072	0.000229561	ENSG00000172932	protein_coding	earlyEry vs other cells single cell downregulation significant results
CDC42EP3	8.43332e-09	-1.43469	0.089	0.133	0.000235281	ENSG00000163171	protein_coding	earlyEry vs other cells single cell downregulation significant results
NFKBIZ	8.68426e-09	-1.21551	0.133	0.205	0.000242282	ENSG00000144802	protein_coding	earlyEry vs other cells single cell downregulation significant results
SLC2A5	8.70814e-09	-2.43024	0.004	0.03	0.000242948	ENSG00000142583	protein_coding	earlyEry vs other cells single cell downregulation significant results
LRP1	8.9361e-09	-4.68354	0.004	0.043	0.000249308	ENSG00000123384	protein_coding	earlyEry vs other cells single cell downregulation significant results
IFIT2	8.96614e-09	-0.695939	0.048	0.03	0.000250146	ENSG00000119922	protein_coding	earlyEry vs other cells single cell downregulation significant results
SULT1A1	9.02438e-09	-0.595849	0.092	0.086	0.000251771	ENSG00000196502	protein_coding	earlyEry vs other cells single cell downregulation significant results
SPSB3	9.14652e-09	-0.64729	0.083	0.072	0.000255179	ENSG00000162032	protein_coding	earlyEry vs other cells single cell downregulation significant results
MAPKAPK3	9.32178e-09	-0.965174	0.069	0.115	0.000260068	ENSG00000114738	protein_coding	earlyEry vs other cells single cell downregulation significant results
DGKD	9.41531e-09	-1.12809	0.083	0.131	0.000262678	ENSG00000077044	protein_coding	earlyEry vs other cells single cell downregulation significant results
TRAPPC1	9.77207e-09	-1.02836	0.092	0.118	0.000272631	ENSG00000170043	protein_coding	earlyEry vs other cells single cell downregulation significant results
MIDN	9.78945e-09	-1.16067	0.095	0.124	0.000273116	ENSG00000167470	protein_coding	earlyEry vs other cells single cell downregulation significant results
ARRB1	1.00846e-08	-0.6451	0.085	0.075	0.000281351	ENSG00000137486	protein_coding	earlyEry vs other cells single cell downregulation significant results
SGMS2	1.09701e-08	-1.84511	0.011	0.048	0.000306056	ENSG00000164023	protein_coding	earlyEry vs other cells single cell downregulation significant results
RNF149	1.1214e-08	-1.04024	0.078	0.111	0.00031286	ENSG00000163162	protein_coding	earlyEry vs other cells single cell downregulation significant results
FCGR1A	1.17516e-08	-3.59713	0.001	0.031	0.000327858	ENSG00000150337	protein_coding	earlyEry vs other cells single cell downregulation significant results
CD4	1.17775e-08	-2.95033	0.019	0.053	0.00032858	ENSG00000010610	protein_coding	earlyEry vs other cells single cell downregulation significant results
GFI1	1.24329e-08	-1.89326	0.007	0.036	0.000346865	ENSG00000162676	protein_coding	earlyEry vs other cells single cell downregulation significant results
THBS1	1.26329e-08	-1.20181	0.068	0.081	0.000352445	ENSG00000137801	protein_coding	earlyEry vs other cells single cell downregulation significant results
SPTBN1	1.28617e-08	-0.619251	0.139	0.189	0.000358828	ENSG00000115306	protein_coding	earlyEry vs other cells single cell downregulation significant results
FAM78A	1.29706e-08	-1.44403	0.043	0.051	0.000361867	ENSG00000126882	protein_coding	earlyEry vs other cells single cell downregulation significant results
KIAA0930	1.29922e-08	-1.61192	0.038	0.074	0.00036247	ENSG00000100364	protein_coding	earlyEry vs other cells single cell downregulation significant results
CCNH	1.34114e-08	-0.642582	0.095	0.089	0.000374165	ENSG00000134480	protein_coding	earlyEry vs other cells single cell downregulation significant results
TMEM107	1.3454e-08	-1.44187	0.093	0.154	0.000375354	ENSG00000179029	protein_coding	earlyEry vs other cells single cell downregulation significant results
PPM1K	1.38539e-08	-0.693791	0.103	0.099	0.00038651	ENSG00000163644	protein_coding	earlyEry vs other cells single cell downregulation significant results
PTPN22	1.41929e-08	-0.873042	0.08	0.088	0.000395969	ENSG00000134242	protein_coding	earlyEry vs other cells single cell downregulation significant results
RGS1	1.46049e-08	-1.55446	0.044	0.05	0.000407462	ENSG00000090104	protein_coding	earlyEry vs other cells single cell downregulation significant results
CACNA2D4	1.48881e-08	-4.19239	0.005	0.04	0.000415363	ENSG00000284953	protein_coding	earlyEry vs other cells single cell downregulation significant results
CACNA2D4	1.48881e-08	-4.19239	0.005	0.04	0.000415363	ENSG00000151062	protein_coding	earlyEry vs other cells single cell downregulation significant results
DOK2	1.55021e-08	-2.27414	0.013	0.061	0.000432494	ENSG00000147443	protein_coding	earlyEry vs other cells single cell downregulation significant results
FMNL1	1.66294e-08	-1.84719	0.042	0.075	0.000463945	ENSG00000184922	protein_coding	earlyEry vs other cells single cell downregulation significant results
TLR8	1.66644e-08	-6.63596	0	0.023	0.000464921	ENSG00000101916	protein_coding	earlyEry vs other cells single cell downregulation significant results
PPP1R15B	1.78224e-08	-0.682068	0.14	0.142	0.000497228	ENSG00000158615	protein_coding	earlyEry vs other cells single cell downregulation significant results
RAB24	1.81166e-08	-1.69799	0.049	0.069	0.000505434	ENSG00000169228	protein_coding	earlyEry vs other cells single cell downregulation significant results
PRLR	1.83022e-08	-3.70415	0.001	0.031	0.000510612	ENSG00000113494	protein_coding	earlyEry vs other cells single cell downregulation significant results
PSTPIP1	1.95051e-08	-5.12939	0.002	0.029	0.000544173	ENSG00000140368	protein_coding	earlyEry vs other cells single cell downregulation significant results
PYHIN1	2.00334e-08	-4.76621	0.005	0.026	0.000558912	ENSG00000163564	protein_coding	earlyEry vs other cells single cell downregulation significant results
SNRK	2.02971e-08	-0.982171	0.073	0.079	0.00056627	ENSG00000163788	protein_coding	earlyEry vs other cells single cell downregulation significant results
IPCEF1	2.03222e-08	-3.31621	0.011	0.036	0.00056697	ENSG00000074706	protein_coding	earlyEry vs other cells single cell downregulation significant results
ARHGAP1	2.08908e-08	-0.612786	0.104	0.092	0.000582831	ENSG00000175220	protein_coding	earlyEry vs other cells single cell downregulation significant results
PPTC7	2.10293e-08	-0.741731	0.091	0.08	0.000586696	ENSG00000196850	protein_coding	earlyEry vs other cells single cell downregulation significant results
PRDM1	2.14199e-08	-2.82388	0.012	0.04	0.000597593	ENSG00000057657	protein_coding	earlyEry vs other cells single cell downregulation significant results
CEACAM4	2.22292e-08	-2.024	0.006	0.036	0.000620173	ENSG00000274131	protein_coding	earlyEry vs other cells single cell downregulation significant results
CEACAM4	2.22292e-08	-2.024	0.006	0.036	0.000620173	ENSG00000105352	protein_coding	earlyEry vs other cells single cell downregulation significant results
CCL23	2.25357e-08	-6.74061	0	0.03	0.000628723	ENSG00000276114	protein_coding	earlyEry vs other cells single cell downregulation significant results
CCL23	2.25357e-08	-6.74061	0	0.03	0.000628723	ENSG00000274736	protein_coding	earlyEry vs other cells single cell downregulation significant results
MAN2B2	2.28575e-08	-2.4035	0.024	0.048	0.000637701	ENSG00000013288	protein_coding	earlyEry vs other cells single cell downregulation significant results
SLCO3A1	2.39351e-08	-2.19973	0.014	0.057	0.000667766	ENSG00000176463	protein_coding	earlyEry vs other cells single cell downregulation significant results
LPXN	2.58571e-08	-2.0877	0.024	0.065	0.000721388	ENSG00000110031	protein_coding	earlyEry vs other cells single cell downregulation significant results
MBOAT7	2.58575e-08	-1.12128	0.034	0.086	0.000721399	ENSG00000277733	protein_coding	earlyEry vs other cells single cell downregulation significant results
MBOAT7	2.58575e-08	-1.12128	0.034	0.086	0.000721399	ENSG00000278322	protein_coding	earlyEry vs other cells single cell downregulation significant results
MBOAT7	2.58575e-08	-1.12128	0.034	0.086	0.000721399	ENSG00000276935	protein_coding	earlyEry vs other cells single cell downregulation significant results
MBOAT7	2.58575e-08	-1.12128	0.034	0.086	0.000721399	ENSG00000278519	protein_coding	earlyEry vs other cells single cell downregulation significant results
MBOAT7	2.58575e-08	-1.12128	0.034	0.086	0.000721399	ENSG00000277923	protein_coding	earlyEry vs other cells single cell downregulation significant results
MBOAT7	2.58575e-08	-1.12128	0.034	0.086	0.000721399	ENSG00000277025	protein_coding	earlyEry vs other cells single cell downregulation significant results
MBOAT7	2.58575e-08	-1.12128	0.034	0.086	0.000721399	ENSG00000275118	protein_coding	earlyEry vs other cells single cell downregulation significant results
MBOAT7	2.58575e-08	-1.12128	0.034	0.086	0.000721399	ENSG00000273592	protein_coding	earlyEry vs other cells single cell downregulation significant results
MBOAT7	2.58575e-08	-1.12128	0.034	0.086	0.000721399	ENSG00000274194	protein_coding	earlyEry vs other cells single cell downregulation significant results
MBOAT7	2.58575e-08	-1.12128	0.034	0.086	0.000721399	ENSG00000125505	protein_coding	earlyEry vs other cells single cell downregulation significant results
CPM	2.67499e-08	-3.10016	0.012	0.054	0.000746296	ENSG00000135678	protein_coding	earlyEry vs other cells single cell downregulation significant results
AFF4	2.71285e-08	-0.580793	0.139	0.132	0.000756859	ENSG00000072364	protein_coding	earlyEry vs other cells single cell downregulation significant results
RGCC	2.73371e-08	-1.03718	0.111	0.124	0.000762678	ENSG00000102760	protein_coding	earlyEry vs other cells single cell downregulation significant results
NUCB1	2.80241e-08	-0.661581	0.113	0.107	0.000781846	ENSG00000104805	protein_coding	earlyEry vs other cells single cell downregulation significant results
NANS	2.96126e-08	-0.585018	0.096	0.082	0.000826161	ENSG00000095380	protein_coding	earlyEry vs other cells single cell downregulation significant results
BAALC	3.33508e-08	-1.10233	0.022	0.061	0.000930454	ENSG00000164929	protein_coding	earlyEry vs other cells single cell downregulation significant results
SLC1A3	3.36832e-08	-4.3775	0.004	0.037	0.000939727	ENSG00000079215	protein_coding	earlyEry vs other cells single cell downregulation significant results
ADCY7	3.3706e-08	-0.706798	0.098	0.096	0.000940363	ENSG00000121281	protein_coding	earlyEry vs other cells single cell downregulation significant results
ABR	3.37629e-08	-2.69364	0.01	0.047	0.000941952	ENSG00000278741	protein_coding	earlyEry vs other cells single cell downregulation significant results
ABR	3.37629e-08	-2.69364	0.01	0.047	0.000941952	ENSG00000276016	protein_coding	earlyEry vs other cells single cell downregulation significant results
ABR	3.37629e-08	-2.69364	0.01	0.047	0.000941952	ENSG00000159842	protein_coding	earlyEry vs other cells single cell downregulation significant results
AKR7A2	3.59407e-08	-1.35388	0.061	0.087	0.00100271	ENSG00000053371	protein_coding	earlyEry vs other cells single cell downregulation significant results
STYXL1	3.67933e-08	-0.926045	0.055	0.05	0.0010265	ENSG00000127952	protein_coding	earlyEry vs other cells single cell downregulation significant results
IRF5	3.91337e-08	-2.76403	0.01	0.044	0.00109179	ENSG00000128604	protein_coding	earlyEry vs other cells single cell downregulation significant results
ADGRA2	3.98131e-08	-2.61517	0.002	0.033	0.00111074	ENSG00000020181	protein_coding	earlyEry vs other cells single cell downregulation significant results
RIT1	4.11114e-08	-1.36697	0.067	0.103	0.00114697	ENSG00000143622	protein_coding	earlyEry vs other cells single cell downregulation significant results
TCF7	4.26551e-08	-2.41853	0.018	0.039	0.00119004	ENSG00000081059	protein_coding	earlyEry vs other cells single cell downregulation significant results
DYRK2	4.47968e-08	-1.11182	0.053	0.051	0.00124979	ENSG00000127334	protein_coding	earlyEry vs other cells single cell downregulation significant results
CD247	4.56681e-08	-3.19547	0.011	0.022	0.00127409	ENSG00000198821	protein_coding	earlyEry vs other cells single cell downregulation significant results
UBL3	4.69026e-08	-1.23101	0.059	0.09	0.00130854	ENSG00000122042	protein_coding	earlyEry vs other cells single cell downregulation significant results
CRLF3	4.82817e-08	-1.02705	0.083	0.1	0.00134701	ENSG00000176390	protein_coding	earlyEry vs other cells single cell downregulation significant results
SYTL3	4.84056e-08	-4.96302	0.004	0.025	0.00135047	ENSG00000164674	protein_coding	earlyEry vs other cells single cell downregulation significant results
GABARAPL1	4.98337e-08	-2.73408	0.016	0.039	0.00139031	ENSG00000139112	protein_coding	earlyEry vs other cells single cell downregulation significant results
TRIM38	5.00738e-08	-1.28947	0.087	0.142	0.00139701	ENSG00000112343	protein_coding	earlyEry vs other cells single cell downregulation significant results
GYG1	5.11197e-08	-1.19414	0.054	0.068	0.00142619	ENSG00000163754	protein_coding	earlyEry vs other cells single cell downregulation significant results
APBB1IP	5.18434e-08	-0.6231	0.178	0.198	0.00144638	ENSG00000077420	protein_coding	earlyEry vs other cells single cell downregulation significant results
NEK6	5.36974e-08	-2.89151	0.004	0.031	0.0014981	ENSG00000119408	protein_coding	earlyEry vs other cells single cell downregulation significant results
CHMP2A	5.44528e-08	-0.722222	0.137	0.144	0.00151918	ENSG00000130724	protein_coding	earlyEry vs other cells single cell downregulation significant results
GNPTG	5.48349e-08	-0.639708	0.122	0.118	0.00152984	ENSG00000090581	protein_coding	earlyEry vs other cells single cell downregulation significant results
PTPN18	5.54637e-08	-0.937092	0.085	0.101	0.00154738	ENSG00000072135	protein_coding	earlyEry vs other cells single cell downregulation significant results
NT5C2	5.57846e-08	-0.717549	0.133	0.161	0.00155633	ENSG00000076685	protein_coding	earlyEry vs other cells single cell downregulation significant results
MVP	5.66845e-08	-2.49749	0.011	0.051	0.00158144	ENSG00000013364	protein_coding	earlyEry vs other cells single cell downregulation significant results
PLD3	5.87551e-08	-2.19089	0.056	0.127	0.00163921	ENSG00000105223	protein_coding	earlyEry vs other cells single cell downregulation significant results
SIGLEC14	5.96034e-08	-2.81296	0.002	0.029	0.00166287	ENSG00000254415	protein_coding	earlyEry vs other cells single cell downregulation significant results
CLTB	6.16295e-08	-0.628434	0.065	0.049	0.0017194	ENSG00000175416	protein_coding	earlyEry vs other cells single cell downregulation significant results
STAC3	6.1847e-08	-3.15566	0.002	0.034	0.00172547	ENSG00000185482	protein_coding	earlyEry vs other cells single cell downregulation significant results
AGO4	6.36894e-08	-1.60257	0.04	0.085	0.00177687	ENSG00000134698	protein_coding	earlyEry vs other cells single cell downregulation significant results
NETO2	6.45224e-08	-3.17049	0.006	0.036	0.00180011	ENSG00000171208	protein_coding	earlyEry vs other cells single cell downregulation significant results
PLP2	6.55338e-08	-1.31174	0.049	0.072	0.00182833	ENSG00000102007	protein_coding	earlyEry vs other cells single cell downregulation significant results
DAB2	6.6424e-08	-1.68295	0.012	0.042	0.00185316	ENSG00000153071	protein_coding	earlyEry vs other cells single cell downregulation significant results
DHRS9	6.73956e-08	-3.13222	0.004	0.036	0.00188027	ENSG00000073737	protein_coding	earlyEry vs other cells single cell downregulation significant results
SIRPB2	6.79409e-08	-2.44538	0.002	0.027	0.00189548	ENSG00000196209	protein_coding	earlyEry vs other cells single cell downregulation significant results
LRRC25	6.82972e-08	-6.42589	0	0.023	0.00190542	ENSG00000175489	protein_coding	earlyEry vs other cells single cell downregulation significant results
LPCAT2	6.88378e-08	-0.724941	0.086	0.14	0.00192051	ENSG00000087253	protein_coding	earlyEry vs other cells single cell downregulation significant results
EGR1	6.89511e-08	-1.00554	0.077	0.139	0.00192367	ENSG00000120738	protein_coding	earlyEry vs other cells single cell downregulation significant results
TSPAN14	6.96105e-08	-0.848406	0.073	0.075	0.00194206	ENSG00000108219	protein_coding	earlyEry vs other cells single cell downregulation significant results
IFI6	7.15474e-08	-1.58331	0.048	0.111	0.0019961	ENSG00000126709	protein_coding	earlyEry vs other cells single cell downregulation significant results
AKAP17A	7.25791e-08	-0.611025	0.086	0.076	0.00202489	ENSG00000292343	protein_coding	earlyEry vs other cells single cell downregulation significant results
AKAP17A	7.25791e-08	-0.611025	0.086	0.076	0.00202489	ENSG00000197976	protein_coding	earlyEry vs other cells single cell downregulation significant results
RELA	7.82565e-08	-1.22359	0.046	0.045	0.00218328	ENSG00000173039	protein_coding	earlyEry vs other cells single cell downregulation significant results
CLK3	7.87588e-08	-0.916585	0.067	0.073	0.00219729	ENSG00000179335	protein_coding	earlyEry vs other cells single cell downregulation significant results
SH3TC1	7.87692e-08	-5.94262	0.001	0.025	0.00219758	ENSG00000125089	protein_coding	earlyEry vs other cells single cell downregulation significant results
ARL17A	8.07116e-08	-0.625094	0.111	0.106	0.00225177	ENSG00000185829	protein_coding	earlyEry vs other cells single cell downregulation significant results
NFIL3	8.10219e-08	-1.78334	0.034	0.089	0.00226043	ENSG00000165030	protein_coding	earlyEry vs other cells single cell downregulation significant results
KLRB1	8.39279e-08	-2.46967	0.018	0.025	0.0023415	ENSG00000111796	protein_coding	earlyEry vs other cells single cell downregulation significant results
CNIH4	8.40711e-08	-1.20005	0.091	0.128	0.0023455	ENSG00000143771	protein_coding	earlyEry vs other cells single cell downregulation significant results
ACAA1	8.41107e-08	-1.18533	0.055	0.073	0.0023466	ENSG00000060971	protein_coding	earlyEry vs other cells single cell downregulation significant results
TLE4	8.47969e-08	-0.925155	0.119	0.173	0.00236575	ENSG00000106829	protein_coding	earlyEry vs other cells single cell downregulation significant results
LIME1	8.49534e-08	-1.84078	0.028	0.046	0.00237011	ENSG00000203896	protein_coding	earlyEry vs other cells single cell downregulation significant results
LBH	8.84653e-08	-1.05233	0.051	0.043	0.00246809	ENSG00000213626	protein_coding	earlyEry vs other cells single cell downregulation significant results
KCNA3	8.86443e-08	-1.24417	0.059	0.065	0.00247309	ENSG00000177272	protein_coding	earlyEry vs other cells single cell downregulation significant results
AURKAIP1	8.95478e-08	-0.718553	0.091	0.087	0.00249829	ENSG00000175756	protein_coding	earlyEry vs other cells single cell downregulation significant results
C1orf54	9.20304e-08	-2.18031	0.012	0.044	0.00256756	ENSG00000118292	protein_coding	earlyEry vs other cells single cell downregulation significant results
STARD3	9.32404e-08	-0.923137	0.06	0.053	0.00260131	ENSG00000131748	protein_coding	earlyEry vs other cells single cell downregulation significant results
IRF2	9.4257e-08	-0.965895	0.084	0.095	0.00262968	ENSG00000168310	protein_coding	earlyEry vs other cells single cell downregulation significant results
MEFV	9.53979e-08	-5.51866	0.002	0.031	0.00266151	ENSG00000103313	protein_coding	earlyEry vs other cells single cell downregulation significant results
MTMR11	9.59387e-08	-5.47439	0.001	0.02	0.00267659	ENSG00000014914	protein_coding	earlyEry vs other cells single cell downregulation significant results
CMTM7	9.75043e-08	-2.14693	0.025	0.056	0.00272027	ENSG00000153551	protein_coding	earlyEry vs other cells single cell downregulation significant results
B3GNT5	9.89352e-08	-0.702331	0.083	0.073	0.00276019	ENSG00000176597	protein_coding	earlyEry vs other cells single cell downregulation significant results
PADI4	9.94325e-08	-1.74825	0.018	0.057	0.00277407	ENSG00000280908	protein_coding	earlyEry vs other cells single cell downregulation significant results
PADI4	9.94325e-08	-1.74825	0.018	0.057	0.00277407	ENSG00000159339	protein_coding	earlyEry vs other cells single cell downregulation significant results
PHF21A	1.00061e-07	-0.66159	0.102	0.102	0.00279161	ENSG00000135365	protein_coding	earlyEry vs other cells single cell downregulation significant results
FHOD1	1.00353e-07	-1.14598	0.047	0.044	0.00279975	ENSG00000135723	protein_coding	earlyEry vs other cells single cell downregulation significant results
HOXA9	1.03075e-07	-1.07374	0.137	0.172	0.0028757	ENSG00000078399	protein_coding	earlyEry vs other cells single cell downregulation significant results
TTC7A	1.061e-07	-1.51796	0.03	0.07	0.0029601	ENSG00000068724	protein_coding	earlyEry vs other cells single cell downregulation significant results
APOL6	1.07828e-07	-1.09385	0.095	0.144	0.00300829	ENSG00000221963	protein_coding	earlyEry vs other cells single cell downregulation significant results
PLEC	1.07966e-07	-2.8405	0.013	0.047	0.00301215	ENSG00000178209	protein_coding	earlyEry vs other cells single cell downregulation significant results
RHBDF2	1.09557e-07	-6.15715	0	0.02	0.00305652	ENSG00000129667	protein_coding	earlyEry vs other cells single cell downregulation significant results
HERPUD1	1.10902e-07	-1.55325	0.054	0.096	0.00309405	ENSG00000051108	protein_coding	earlyEry vs other cells single cell downregulation significant results
RGS14	1.128e-07	-2.64309	0.017	0.041	0.00314701	ENSG00000169220	protein_coding	earlyEry vs other cells single cell downregulation significant results
DPYD	1.14811e-07	-1.38355	0.047	0.107	0.00320311	ENSG00000188641	protein_coding	earlyEry vs other cells single cell downregulation significant results
LYRM1	1.15777e-07	-1.1246	0.067	0.075	0.00323007	ENSG00000102897	protein_coding	earlyEry vs other cells single cell downregulation significant results
SPIDR	1.17345e-07	-0.875004	0.102	0.114	0.0032738	ENSG00000164808	protein_coding	earlyEry vs other cells single cell downregulation significant results
VNN1	1.1939e-07	-3.11443	0.01	0.052	0.00333086	ENSG00000112299	protein_coding	earlyEry vs other cells single cell downregulation significant results
JAG1	1.19674e-07	-4.91434	0.004	0.029	0.00333878	ENSG00000101384	protein_coding	earlyEry vs other cells single cell downregulation significant results
EHBP1L1	1.21182e-07	-1.11039	0.069	0.078	0.00338086	ENSG00000173442	protein_coding	earlyEry vs other cells single cell downregulation significant results
SLC17A9	1.22886e-07	-1.74804	0.023	0.063	0.00342841	ENSG00000101194	protein_coding	earlyEry vs other cells single cell downregulation significant results
MGAT4A	1.23881e-07	-1.54125	0.037	0.069	0.00345616	ENSG00000071073	protein_coding	earlyEry vs other cells single cell downregulation significant results
ITGA5	1.28722e-07	-1.37256	0.022	0.063	0.0035912	ENSG00000161638	protein_coding	earlyEry vs other cells single cell downregulation significant results
NBPF1	1.31015e-07	-0.648281	0.065	0.058	0.00365519	ENSG00000292225	protein_coding	earlyEry vs other cells single cell downregulation significant results
NBPF1	1.31015e-07	-0.648281	0.065	0.058	0.00365519	ENSG00000219481	protein_coding	earlyEry vs other cells single cell downregulation significant results
FKBP2	1.34081e-07	-0.712145	0.107	0.104	0.00374073	ENSG00000173486	protein_coding	earlyEry vs other cells single cell downregulation significant results
STAT2	1.37028e-07	-1.15517	0.075	0.096	0.00382294	ENSG00000170581	protein_coding	earlyEry vs other cells single cell downregulation significant results
RECK	1.42513e-07	-2.79555	0.018	0.052	0.00397598	ENSG00000122707	protein_coding	earlyEry vs other cells single cell downregulation significant results
CCR6	1.47776e-07	-6.55481	0	0.016	0.00412281	ENSG00000112486	protein_coding	earlyEry vs other cells single cell downregulation significant results
BMPR2	1.50099e-07	-1.09811	0.054	0.059	0.00418761	ENSG00000204217	protein_coding	earlyEry vs other cells single cell downregulation significant results
ERLIN2	1.53938e-07	-0.660186	0.097	0.087	0.00429473	ENSG00000147475	protein_coding	earlyEry vs other cells single cell downregulation significant results
DBNL	1.53995e-07	-1.2057	0.062	0.082	0.00429632	ENSG00000136279	protein_coding	earlyEry vs other cells single cell downregulation significant results
STAM2	1.5874e-07	-0.755039	0.084	0.093	0.00442868	ENSG00000115145	protein_coding	earlyEry vs other cells single cell downregulation significant results
LRG1	1.64326e-07	-4.64243	0.002	0.03	0.00458453	ENSG00000171236	protein_coding	earlyEry vs other cells single cell downregulation significant results
ATP6AP1	1.72405e-07	-1.18989	0.055	0.087	0.00480994	ENSG00000071553	protein_coding	earlyEry vs other cells single cell downregulation significant results
SH3BP2	1.78838e-07	-1.41298	0.054	0.098	0.0049894	ENSG00000087266	protein_coding	earlyEry vs other cells single cell downregulation significant results
CASP4	1.80053e-07	-0.700975	0.137	0.151	0.00502329	ENSG00000196954	protein_coding	earlyEry vs other cells single cell downregulation significant results
STIM2	1.81716e-07	-0.956722	0.067	0.069	0.00506969	ENSG00000109689	protein_coding	earlyEry vs other cells single cell downregulation significant results
IMPDH1	1.81985e-07	-1.16997	0.047	0.046	0.0050772	ENSG00000106348	protein_coding	earlyEry vs other cells single cell downregulation significant results
SLC11A1	1.86221e-07	-2.16534	0.025	0.053	0.00519537	ENSG00000018280	protein_coding	earlyEry vs other cells single cell downregulation significant results
NT5DC3	1.96138e-07	-1.48044	0.03	0.042	0.00547206	ENSG00000111696	protein_coding	earlyEry vs other cells single cell downregulation significant results
RORA	2.01279e-07	-2.12576	0.023	0.038	0.0056155	ENSG00000069667	protein_coding	earlyEry vs other cells single cell downregulation significant results
CCSER2	2.01651e-07	-1.38391	0.048	0.074	0.00562587	ENSG00000107771	protein_coding	earlyEry vs other cells single cell downregulation significant results
OSCAR	2.04265e-07	-4.19715	0.001	0.028	0.00569879	ENSG00000275644	protein_coding	earlyEry vs other cells single cell downregulation significant results
OSCAR	2.04265e-07	-4.19715	0.001	0.028	0.00569879	ENSG00000274703	protein_coding	earlyEry vs other cells single cell downregulation significant results
OSCAR	2.04265e-07	-4.19715	0.001	0.028	0.00569879	ENSG00000273511	protein_coding	earlyEry vs other cells single cell downregulation significant results
OSCAR	2.04265e-07	-4.19715	0.001	0.028	0.00569879	ENSG00000278533	protein_coding	earlyEry vs other cells single cell downregulation significant results
OSCAR	2.04265e-07	-4.19715	0.001	0.028	0.00569879	ENSG00000275551	protein_coding	earlyEry vs other cells single cell downregulation significant results
OSCAR	2.04265e-07	-4.19715	0.001	0.028	0.00569879	ENSG00000276982	protein_coding	earlyEry vs other cells single cell downregulation significant results
OSCAR	2.04265e-07	-4.19715	0.001	0.028	0.00569879	ENSG00000275736	protein_coding	earlyEry vs other cells single cell downregulation significant results
OSCAR	2.04265e-07	-4.19715	0.001	0.028	0.00569879	ENSG00000277088	protein_coding	earlyEry vs other cells single cell downregulation significant results
OSCAR	2.04265e-07	-4.19715	0.001	0.028	0.00569879	ENSG00000278378	protein_coding	earlyEry vs other cells single cell downregulation significant results
OSCAR	2.04265e-07	-4.19715	0.001	0.028	0.00569879	ENSG00000170909	protein_coding	earlyEry vs other cells single cell downregulation significant results
EFR3A	2.06176e-07	-1.01765	0.087	0.108	0.00575211	ENSG00000132294	protein_coding	earlyEry vs other cells single cell downregulation significant results
HOXB6	2.11282e-07	-3.19743	0.002	0.033	0.00589455	ENSG00000108511	protein_coding	earlyEry vs other cells single cell downregulation significant results
APMAP	2.12056e-07	-0.929925	0.072	0.072	0.00591615	ENSG00000101474	protein_coding	earlyEry vs other cells single cell downregulation significant results
PHF11	2.12509e-07	-0.83014	0.102	0.111	0.00592879	ENSG00000136147	protein_coding	earlyEry vs other cells single cell downregulation significant results
LRCH4	2.17505e-07	-2.3241	0.013	0.041	0.00606817	ENSG00000077454	protein_coding	earlyEry vs other cells single cell downregulation significant results
CPEB4	2.29354e-07	-1.20812	0.072	0.096	0.00639874	ENSG00000113742	protein_coding	earlyEry vs other cells single cell downregulation significant results
LPAR6	2.29987e-07	-1.3785	0.049	0.114	0.00641642	ENSG00000139679	protein_coding	earlyEry vs other cells single cell downregulation significant results
OSBPL11	2.37252e-07	-1.33639	0.048	0.072	0.00661908	ENSG00000144909	protein_coding	earlyEry vs other cells single cell downregulation significant results
LILRA1	2.38653e-07	-3.79962	0.004	0.031	0.00665819	ENSG00000274935	protein_coding	earlyEry vs other cells single cell downregulation significant results
LILRA1	2.38653e-07	-3.79962	0.004	0.031	0.00665819	ENSG00000275525	protein_coding	earlyEry vs other cells single cell downregulation significant results
LILRA1	2.38653e-07	-3.79962	0.004	0.031	0.00665819	ENSG00000277398	protein_coding	earlyEry vs other cells single cell downregulation significant results
LILRA1	2.38653e-07	-3.79962	0.004	0.031	0.00665819	ENSG00000104974	protein_coding	earlyEry vs other cells single cell downregulation significant results
TNNI2	2.40961e-07	-4.0922	0.002	0.029	0.00672257	ENSG00000288219	protein_coding	earlyEry vs other cells single cell downregulation significant results
TNNI2	2.40961e-07	-4.0922	0.002	0.029	0.00672257	ENSG00000130598	protein_coding	earlyEry vs other cells single cell downregulation significant results
CNPPD1	2.50435e-07	-0.854823	0.05	0.045	0.00698688	ENSG00000115649	protein_coding	earlyEry vs other cells single cell downregulation significant results
SURF1	2.51459e-07	-0.890588	0.049	0.043	0.00701546	ENSG00000280627	protein_coding	earlyEry vs other cells single cell downregulation significant results
SURF1	2.51459e-07	-0.890588	0.049	0.043	0.00701546	ENSG00000148290	protein_coding	earlyEry vs other cells single cell downregulation significant results
FCGR2B	2.53662e-07	-3.93899	0.002	0.027	0.00707691	ENSG00000072694	protein_coding	earlyEry vs other cells single cell downregulation significant results
OGDH	2.61176e-07	-0.591622	0.065	0.052	0.00728655	ENSG00000105953	protein_coding	earlyEry vs other cells single cell downregulation significant results
CD7	2.61496e-07	-1.78952	0.016	0.017	0.00729547	ENSG00000173762	protein_coding	earlyEry vs other cells single cell downregulation significant results
CLSTN1	2.6529e-07	-0.979033	0.077	0.089	0.00740133	ENSG00000171603	protein_coding	earlyEry vs other cells single cell downregulation significant results
ACTA2	2.72234e-07	-3.54153	0.007	0.03	0.00759505	ENSG00000107796	protein_coding	earlyEry vs other cells single cell downregulation significant results
EDEM1	2.89332e-07	-0.802804	0.105	0.129	0.00807207	ENSG00000134109	protein_coding	earlyEry vs other cells single cell downregulation significant results
ARRDC2	3.12831e-07	-1.37624	0.041	0.051	0.00872767	ENSG00000105643	protein_coding	earlyEry vs other cells single cell downregulation significant results
MKNK1	3.18182e-07	-0.833638	0.06	0.061	0.00887696	ENSG00000079277	protein_coding	earlyEry vs other cells single cell downregulation significant results
CAMK4	3.183e-07	-3.56564	0.008	0.022	0.00888024	ENSG00000152495	protein_coding	earlyEry vs other cells single cell downregulation significant results
S100P	3.29817e-07	-3.45775	0.004	0.033	0.00920158	ENSG00000163993	protein_coding	earlyEry vs other cells single cell downregulation significant results
PRNP	3.32597e-07	-0.79834	0.107	0.111	0.00927911	ENSG00000171867	protein_coding	earlyEry vs other cells single cell downregulation significant results
EHD1	3.37529e-07	-1.13453	0.056	0.055	0.00941673	ENSG00000110047	protein_coding	earlyEry vs other cells single cell downregulation significant results
CYSTM1	3.38745e-07	-4.75454	0.002	0.028	0.00945064	ENSG00000120306	protein_coding	earlyEry vs other cells single cell downregulation significant results
MAP3K3	3.50188e-07	-0.623421	0.073	0.064	0.0097699	ENSG00000198909	protein_coding	earlyEry vs other cells single cell downregulation significant results
SLC7A6	3.50565e-07	-1.03147	0.051	0.055	0.00978043	ENSG00000103064	protein_coding	earlyEry vs other cells single cell downregulation significant results
B2M	6.04681e-33	-0.973549	0.94	0.984	1.687e-28	ENSG00000273686	protein_coding	earlyEry vs other cells single cell malignant samples downregulation significant results
B2M	6.04681e-33	-0.973549	0.94	0.984	1.687e-28	ENSG00000166710	protein_coding	earlyEry vs other cells single cell malignant samples downregulation significant results
LYZ	1.33533e-32	-5.38268	0.263	0.58	3.72544e-28	ENSG00000090382	protein_coding	earlyEry vs other cells single cell malignant samples downregulation significant results
CD74	7.82457e-29	-3.26639	0.198	0.643	2.18298e-24	ENSG00000019582	protein_coding	earlyEry vs other cells single cell malignant samples downregulation significant results
HLA-DRA	2.18387e-28	-2.43806	0.253	0.656	6.09277e-24	ENSG00000277263	protein_coding	earlyEry vs other cells single cell malignant samples downregulation significant results
HLA-DRA	2.18387e-28	-2.43806	0.253	0.656	6.09277e-24	ENSG00000234794	protein_coding	earlyEry vs other cells single cell malignant samples downregulation significant results
HLA-DRA	2.18387e-28	-2.43806	0.253	0.656	6.09277e-24	ENSG00000228987	protein_coding	earlyEry vs other cells single cell malignant samples downregulation significant results
HLA-DRA	2.18387e-28	-2.43806	0.253	0.656	6.09277e-24	ENSG00000227993	protein_coding	earlyEry vs other cells single cell malignant samples downregulation significant results
HLA-DRA	2.18387e-28	-2.43806	0.253	0.656	6.09277e-24	ENSG00000226260	protein_coding	earlyEry vs other cells single cell malignant samples downregulation significant results
HLA-DRA	2.18387e-28	-2.43806	0.253	0.656	6.09277e-24	ENSG00000230726	protein_coding	earlyEry vs other cells single cell malignant samples downregulation significant results
HLA-DRA	2.18387e-28	-2.43806	0.253	0.656	6.09277e-24	ENSG00000206308	protein_coding	earlyEry vs other cells single cell malignant samples downregulation significant results
HLA-DRA	2.18387e-28	-2.43806	0.253	0.656	6.09277e-24	ENSG00000204287	protein_coding	earlyEry vs other cells single cell malignant samples downregulation significant results
MNDA	5.21649e-25	-4.13072	0.046	0.348	1.45535e-20	ENSG00000163563	protein_coding	earlyEry vs other cells single cell malignant samples downregulation significant results
CFD	2.05409e-23	-4.17519	0.088	0.525	5.73071e-19	ENSG00000274619	protein_coding	earlyEry vs other cells single cell malignant samples downregulation significant results
CFD	2.05409e-23	-4.17519	0.088	0.525	5.73071e-19	ENSG00000197766	protein_coding	earlyEry vs other cells single cell malignant samples downregulation significant results
S100A9	2.52107e-23	-4.75468	0.147	0.388	7.03353e-19	ENSG00000163220	protein_coding	earlyEry vs other cells single cell malignant samples downregulation significant results
CD52	1.00624e-22	-1.93898	0.221	0.476	2.80732e-18	ENSG00000169442	protein_coding	earlyEry vs other cells single cell malignant samples downregulation significant results
CSTA	1.25414e-22	-4.1301	0.032	0.381	3.49893e-18	ENSG00000121552	protein_coding	earlyEry vs other cells single cell malignant samples downregulation significant results
TMSB10	1.52208e-22	-1.00185	0.811	0.939	4.24645e-18	ENSG00000034510	protein_coding	earlyEry vs other cells single cell malignant samples downregulation significant results
PTPRC	6.61847e-22	-1.46649	0.336	0.618	1.84649e-17	ENSG00000262418	protein_coding	earlyEry vs other cells single cell malignant samples downregulation significant results
PTPRC	6.61847e-22	-1.46649	0.336	0.618	1.84649e-17	ENSG00000081237	protein_coding	earlyEry vs other cells single cell malignant samples downregulation significant results
VCAN	3.02333e-21	-5.54025	0.032	0.288	8.43478e-17	ENSG00000038427	protein_coding	earlyEry vs other cells single cell malignant samples downregulation significant results
MPO	3.12649e-21	-2.4875	0.129	0.22	8.7226e-17	ENSG00000005381	protein_coding	earlyEry vs other cells single cell malignant samples downregulation significant results
S100A8	5.49148e-21	-4.20646	0.138	0.358	1.53207e-16	ENSG00000143546	protein_coding	earlyEry vs other cells single cell malignant samples downregulation significant results
SRGN	1.33249e-20	-3.17562	0.571	0.762	3.71752e-16	ENSG00000122862	protein_coding	earlyEry vs other cells single cell malignant samples downregulation significant results
HLA-B	4.49216e-19	-1.03166	0.558	0.843	1.25327e-14	ENSG00000228964	protein_coding	earlyEry vs other cells single cell malignant samples downregulation significant results
HLA-B	4.49216e-19	-1.03166	0.558	0.843	1.25327e-14	ENSG00000223532	protein_coding	earlyEry vs other cells single cell malignant samples downregulation significant results
HLA-B	4.49216e-19	-1.03166	0.558	0.843	1.25327e-14	ENSG00000232126	protein_coding	earlyEry vs other cells single cell malignant samples downregulation significant results
HLA-B	4.49216e-19	-1.03166	0.558	0.843	1.25327e-14	ENSG00000206450	protein_coding	earlyEry vs other cells single cell malignant samples downregulation significant results
HLA-B	4.49216e-19	-1.03166	0.558	0.843	1.25327e-14	ENSG00000224608	protein_coding	earlyEry vs other cells single cell malignant samples downregulation significant results
HLA-B	4.49216e-19	-1.03166	0.558	0.843	1.25327e-14	ENSG00000234745	protein_coding	earlyEry vs other cells single cell malignant samples downregulation significant results
LYST	8.92182e-19	-2.45793	0.097	0.425	2.4891e-14	ENSG00000143669	protein_coding	earlyEry vs other cells single cell malignant samples downregulation significant results
CTSS	1.72537e-18	-2.67057	0.276	0.541	4.8136e-14	ENSG00000163131	protein_coding	earlyEry vs other cells single cell malignant samples downregulation significant results
LGALS1	3.54259e-18	-2.75862	0.12	0.491	9.88346e-14	ENSG00000100097	protein_coding	earlyEry vs other cells single cell malignant samples downregulation significant results
TMSB4X	1.35164e-17	-0.692708	0.82	0.946	3.77093e-13	ENSG00000205542	protein_coding	earlyEry vs other cells single cell malignant samples downregulation significant results
TYROBP	4.0353e-17	-2.57323	0.143	0.53	1.12581e-12	ENSG00000011600	protein_coding	earlyEry vs other cells single cell malignant samples downregulation significant results
ITGB2	9.65704e-17	-3.2107	0.041	0.371	2.69422e-12	ENSG00000160255	protein_coding	earlyEry vs other cells single cell malignant samples downregulation significant results
AIF1	2.15036e-16	-2.01968	0.272	0.61	5.9993e-12	ENSG00000235588	protein_coding	earlyEry vs other cells single cell malignant samples downregulation significant results
AIF1	2.15036e-16	-2.01968	0.272	0.61	5.9993e-12	ENSG00000234836	protein_coding	earlyEry vs other cells single cell malignant samples downregulation significant results
AIF1	2.15036e-16	-2.01968	0.272	0.61	5.9993e-12	ENSG00000237727	protein_coding	earlyEry vs other cells single cell malignant samples downregulation significant results
AIF1	2.15036e-16	-2.01968	0.272	0.61	5.9993e-12	ENSG00000235985	protein_coding	earlyEry vs other cells single cell malignant samples downregulation significant results
AIF1	2.15036e-16	-2.01968	0.272	0.61	5.9993e-12	ENSG00000206428	protein_coding	earlyEry vs other cells single cell malignant samples downregulation significant results
AIF1	2.15036e-16	-2.01968	0.272	0.61	5.9993e-12	ENSG00000204472	protein_coding	earlyEry vs other cells single cell malignant samples downregulation significant results
MS4A6A	6.55861e-16	-3.93193	0.018	0.239	1.82979e-11	ENSG00000110077	protein_coding	earlyEry vs other cells single cell malignant samples downregulation significant results
SAMHD1	7.28765e-16	-3.95906	0.032	0.341	2.03318e-11	ENSG00000101347	protein_coding	earlyEry vs other cells single cell malignant samples downregulation significant results
CYBB	1.31674e-15	-4.51658	0.018	0.294	3.67357e-11	ENSG00000165168	protein_coding	earlyEry vs other cells single cell malignant samples downregulation significant results
FGL2	1.00357e-14	-7.01876	0.005	0.211	2.79987e-10	ENSG00000127951	protein_coding	earlyEry vs other cells single cell malignant samples downregulation significant results
LCP1	1.08233e-14	-1.40388	0.387	0.663	3.01958e-10	ENSG00000136167	protein_coding	earlyEry vs other cells single cell malignant samples downregulation significant results
HLA-DRB1	1.80075e-14	-2.65492	0.129	0.449	5.02391e-10	ENSG00000228080	protein_coding	earlyEry vs other cells single cell malignant samples downregulation significant results
HLA-DRB1	1.80075e-14	-2.65492	0.129	0.449	5.02391e-10	ENSG00000236884	protein_coding	earlyEry vs other cells single cell malignant samples downregulation significant results
HLA-DRB1	1.80075e-14	-2.65492	0.129	0.449	5.02391e-10	ENSG00000206240	protein_coding	earlyEry vs other cells single cell malignant samples downregulation significant results
HLA-DRB1	1.80075e-14	-2.65492	0.129	0.449	5.02391e-10	ENSG00000229074	protein_coding	earlyEry vs other cells single cell malignant samples downregulation significant results
HLA-DRB1	1.80075e-14	-2.65492	0.129	0.449	5.02391e-10	ENSG00000206306	protein_coding	earlyEry vs other cells single cell malignant samples downregulation significant results
HLA-DRB1	1.80075e-14	-2.65492	0.129	0.449	5.02391e-10	ENSG00000196126	protein_coding	earlyEry vs other cells single cell malignant samples downregulation significant results
SPINK2	2.30655e-14	-5.06102	0.018	0.229	6.43504e-10	ENSG00000128040	protein_coding	earlyEry vs other cells single cell malignant samples downregulation significant results
HLA-E	5.14455e-14	-0.973037	0.465	0.688	1.43528e-09	ENSG00000230254	protein_coding	earlyEry vs other cells single cell malignant samples downregulation significant results
HLA-E	5.14455e-14	-0.973037	0.465	0.688	1.43528e-09	ENSG00000229252	protein_coding	earlyEry vs other cells single cell malignant samples downregulation significant results
HLA-E	5.14455e-14	-0.973037	0.465	0.688	1.43528e-09	ENSG00000233904	protein_coding	earlyEry vs other cells single cell malignant samples downregulation significant results
HLA-E	5.14455e-14	-0.973037	0.465	0.688	1.43528e-09	ENSG00000225201	protein_coding	earlyEry vs other cells single cell malignant samples downregulation significant results
HLA-E	5.14455e-14	-0.973037	0.465	0.688	1.43528e-09	ENSG00000236632	protein_coding	earlyEry vs other cells single cell malignant samples downregulation significant results
HLA-E	5.14455e-14	-0.973037	0.465	0.688	1.43528e-09	ENSG00000206493	protein_coding	earlyEry vs other cells single cell malignant samples downregulation significant results
HLA-E	5.14455e-14	-0.973037	0.465	0.688	1.43528e-09	ENSG00000204592	protein_coding	earlyEry vs other cells single cell malignant samples downregulation significant results
HLA-C	5.71284e-14	-0.996635	0.392	0.645	1.59382e-09	ENSG00000206435	protein_coding	earlyEry vs other cells single cell malignant samples downregulation significant results
HLA-C	5.71284e-14	-0.996635	0.392	0.645	1.59382e-09	ENSG00000228299	protein_coding	earlyEry vs other cells single cell malignant samples downregulation significant results
HLA-C	5.71284e-14	-0.996635	0.392	0.645	1.59382e-09	ENSG00000233841	protein_coding	earlyEry vs other cells single cell malignant samples downregulation significant results
