## Supplementary Tables 1-24 for "Prioritizing Genes and Rare Protein-Coding Variants in Acute Myeloid Leukemia via Whole Genome Sequencing Data" (part 30 of 38)

### Sheet: Supplementary Table 16 (continued)
hgnc_symbol	p_val	avg_log2FC	pct.1	pct.2	p_val_adj	ensembl_gene_id	gene_biotype	source
HLA-C	5.71284e-14	-0.996635	0.392	0.645	1.59382e-09	ENSG00000225691	protein_coding	earlyEry vs other cells single cell malignant samples downregulation significant results
HLA-C	5.71284e-14	-0.996635	0.392	0.645	1.59382e-09	ENSG00000237022	protein_coding	earlyEry vs other cells single cell malignant samples downregulation significant results
HLA-C	5.71284e-14	-0.996635	0.392	0.645	1.59382e-09	ENSG00000206452	protein_coding	earlyEry vs other cells single cell malignant samples downregulation significant results
HLA-C	5.71284e-14	-0.996635	0.392	0.645	1.59382e-09	ENSG00000204525	protein_coding	earlyEry vs other cells single cell malignant samples downregulation significant results
IFI30	7.43483e-14	-4.24323	0.014	0.218	2.07424e-09	ENSG00000216490	protein_coding	earlyEry vs other cells single cell malignant samples downregulation significant results
AHNAK	1.86909e-13	-1.76896	0.157	0.456	5.21458e-09	ENSG00000124942	protein_coding	earlyEry vs other cells single cell malignant samples downregulation significant results
STK17B	6.84097e-13	-1.21665	0.249	0.482	1.90856e-08	ENSG00000081320	protein_coding	earlyEry vs other cells single cell malignant samples downregulation significant results
TNFRSF1B	1.17768e-12	-3.235	0.018	0.168	3.28561e-08	ENSG00000028137	protein_coding	earlyEry vs other cells single cell malignant samples downregulation significant results
TPT1	1.93261e-12	-0.608729	0.954	0.989	5.39178e-08	ENSG00000133112	protein_coding	earlyEry vs other cells single cell malignant samples downregulation significant results
CST3	3.82916e-12	-2.38775	0.101	0.42	1.0683e-07	ENSG00000101439	protein_coding	earlyEry vs other cells single cell malignant samples downregulation significant results
PSAP	4.12119e-12	-2.0852	0.327	0.555	1.14977e-07	ENSG00000197746	protein_coding	earlyEry vs other cells single cell malignant samples downregulation significant results
ELANE	1.21605e-11	-4.01906	0.014	0.172	3.39265e-07	ENSG00000277571	protein_coding	earlyEry vs other cells single cell malignant samples downregulation significant results
ELANE	1.21605e-11	-4.01906	0.014	0.172	3.39265e-07	ENSG00000197561	protein_coding	earlyEry vs other cells single cell malignant samples downregulation significant results
LST1	1.29486e-11	-2.77742	0.088	0.363	3.61253e-07	ENSG00000235915	protein_coding	earlyEry vs other cells single cell malignant samples downregulation significant results
LST1	1.29486e-11	-2.77742	0.088	0.363	3.61253e-07	ENSG00000230791	protein_coding	earlyEry vs other cells single cell malignant samples downregulation significant results
LST1	1.29486e-11	-2.77742	0.088	0.363	3.61253e-07	ENSG00000223465	protein_coding	earlyEry vs other cells single cell malignant samples downregulation significant results
LST1	1.29486e-11	-2.77742	0.088	0.363	3.61253e-07	ENSG00000226182	protein_coding	earlyEry vs other cells single cell malignant samples downregulation significant results
LST1	1.29486e-11	-2.77742	0.088	0.363	3.61253e-07	ENSG00000231048	protein_coding	earlyEry vs other cells single cell malignant samples downregulation significant results
LST1	1.29486e-11	-2.77742	0.088	0.363	3.61253e-07	ENSG00000234514	protein_coding	earlyEry vs other cells single cell malignant samples downregulation significant results
LST1	1.29486e-11	-2.77742	0.088	0.363	3.61253e-07	ENSG00000206433	protein_coding	earlyEry vs other cells single cell malignant samples downregulation significant results
LST1	1.29486e-11	-2.77742	0.088	0.363	3.61253e-07	ENSG00000204482	protein_coding	earlyEry vs other cells single cell malignant samples downregulation significant results
BTG1	1.39607e-11	-2.20975	0.124	0.324	3.8949e-07	ENSG00000133639	protein_coding	earlyEry vs other cells single cell malignant samples downregulation significant results
FCN1	2.28311e-11	-4.19312	0.018	0.157	6.36965e-07	ENSG00000085265	protein_coding	earlyEry vs other cells single cell malignant samples downregulation significant results
CD44	2.28625e-11	-1.28909	0.166	0.417	6.3784e-07	ENSG00000026508	protein_coding	earlyEry vs other cells single cell malignant samples downregulation significant results
CEBPD	2.90365e-11	-2.65024	0.014	0.133	8.10089e-07	ENSG00000221869	protein_coding	earlyEry vs other cells single cell malignant samples downregulation significant results
S100A10	4.59032e-11	-2.53884	0.097	0.27	1.28065e-06	ENSG00000197747	protein_coding	earlyEry vs other cells single cell malignant samples downregulation significant results
LAPTM5	5.0253e-11	-1.67863	0.249	0.493	1.40201e-06	ENSG00000162511	protein_coding	earlyEry vs other cells single cell malignant samples downregulation significant results
DUSP6	5.16008e-11	-1.63787	0.088	0.357	1.43961e-06	ENSG00000139318	protein_coding	earlyEry vs other cells single cell malignant samples downregulation significant results
IGSF6	9.36615e-11	-7.54924	0	0.128	2.61306e-06	ENSG00000283934	protein_coding	earlyEry vs other cells single cell malignant samples downregulation significant results
IGSF6	9.36615e-11	-7.54924	0	0.128	2.61306e-06	ENSG00000140749	protein_coding	earlyEry vs other cells single cell malignant samples downregulation significant results
RNASE2	9.65279e-11	-3.33505	0.055	0.306	2.69303e-06	ENSG00000169385	protein_coding	earlyEry vs other cells single cell malignant samples downregulation significant results
GPR183	1.29548e-10	-3.71085	0.023	0.153	3.61426e-06	ENSG00000169508	protein_coding	earlyEry vs other cells single cell malignant samples downregulation significant results
FTL	1.35721e-10	-1.21	0.737	0.864	3.78648e-06	ENSG00000087086	protein_coding	earlyEry vs other cells single cell malignant samples downregulation significant results
FCER1G	2.19832e-10	-3.25716	0.046	0.274	6.1331e-06	ENSG00000158869	protein_coding	earlyEry vs other cells single cell malignant samples downregulation significant results
MPEG1	3.69178e-10	-4.88716	0.005	0.124	1.02997e-05	ENSG00000197629	protein_coding	earlyEry vs other cells single cell malignant samples downregulation significant results
CLEC12A	4.07396e-10	-1.77066	0.097	0.284	1.13659e-05	ENSG00000172322	protein_coding	earlyEry vs other cells single cell malignant samples downregulation significant results
RASSF4	4.6919e-10	-7.12316	0	0.116	1.30899e-05	ENSG00000107551	protein_coding	earlyEry vs other cells single cell malignant samples downregulation significant results
PLAC8	1.04351e-09	-1.62989	0.226	0.469	2.91129e-05	ENSG00000145287	protein_coding	earlyEry vs other cells single cell malignant samples downregulation significant results
TLR4	1.04544e-09	-7.27886	0	0.118	2.91668e-05	ENSG00000136869	protein_coding	earlyEry vs other cells single cell malignant samples downregulation significant results
IL7R	1.08229e-09	-4.33926	0.009	0.05	3.01949e-05	ENSG00000168685	protein_coding	earlyEry vs other cells single cell malignant samples downregulation significant results
ANXA2	1.12175e-09	-2.338	0.106	0.309	3.12957e-05	ENSG00000182718	protein_coding	earlyEry vs other cells single cell malignant samples downregulation significant results
CD68	1.18097e-09	-3.05787	0.037	0.225	3.2948e-05	ENSG00000129226	protein_coding	earlyEry vs other cells single cell malignant samples downregulation significant results
HCK	1.95536e-09	-7.07847	0	0.12	5.45525e-05	ENSG00000101336	protein_coding	earlyEry vs other cells single cell malignant samples downregulation significant results
PTPRE	2.16424e-09	-2.16895	0.046	0.241	6.03803e-05	ENSG00000132334	protein_coding	earlyEry vs other cells single cell malignant samples downregulation significant results
APLP2	2.31986e-09	-1.33086	0.346	0.608	6.47219e-05	ENSG00000084234	protein_coding	earlyEry vs other cells single cell malignant samples downregulation significant results
EVI2B	2.47011e-09	-1.49232	0.115	0.366	6.89136e-05	ENSG00000291721	protein_coding	earlyEry vs other cells single cell malignant samples downregulation significant results
EVI2B	2.47011e-09	-1.49232	0.115	0.366	6.89136e-05	ENSG00000185862	protein_coding	earlyEry vs other cells single cell malignant samples downregulation significant results
GIMAP7	2.74457e-09	-2.70143	0.032	0.079	7.65708e-05	ENSG00000179144	protein_coding	earlyEry vs other cells single cell malignant samples downregulation significant results
EFHD2	2.78125e-09	-2.88549	0.037	0.178	7.75941e-05	ENSG00000142634	protein_coding	earlyEry vs other cells single cell malignant samples downregulation significant results
VIM	3.39481e-09	-1.32193	0.433	0.711	9.47119e-05	ENSG00000026025	protein_coding	earlyEry vs other cells single cell malignant samples downregulation significant results
CD86	3.41397e-09	-6.87794	0	0.089	9.52464e-05	ENSG00000114013	protein_coding	earlyEry vs other cells single cell malignant samples downregulation significant results
GIMAP4	4.09453e-09	-4.50622	0.005	0.064	0.000114233	ENSG00000133574	protein_coding	earlyEry vs other cells single cell malignant samples downregulation significant results
FTH1	6.38528e-09	-1.02445	0.571	0.755	0.000178143	ENSG00000167996	protein_coding	earlyEry vs other cells single cell malignant samples downregulation significant results
HLA-DPA1	7.80277e-09	-2.39777	0.157	0.399	0.00021769	ENSG00000235844	protein_coding	earlyEry vs other cells single cell malignant samples downregulation significant results
HLA-DPA1	7.80277e-09	-2.39777	0.157	0.399	0.00021769	ENSG00000229685	protein_coding	earlyEry vs other cells single cell malignant samples downregulation significant results
HLA-DPA1	7.80277e-09	-2.39777	0.157	0.399	0.00021769	ENSG00000236177	protein_coding	earlyEry vs other cells single cell malignant samples downregulation significant results
HLA-DPA1	7.80277e-09	-2.39777	0.157	0.399	0.00021769	ENSG00000224103	protein_coding	earlyEry vs other cells single cell malignant samples downregulation significant results
HLA-DPA1	7.80277e-09	-2.39777	0.157	0.399	0.00021769	ENSG00000228163	protein_coding	earlyEry vs other cells single cell malignant samples downregulation significant results
HLA-DPA1	7.80277e-09	-2.39777	0.157	0.399	0.00021769	ENSG00000206291	protein_coding	earlyEry vs other cells single cell malignant samples downregulation significant results
HLA-DPA1	7.80277e-09	-2.39777	0.157	0.399	0.00021769	ENSG00000168384	protein_coding	earlyEry vs other cells single cell malignant samples downregulation significant results
HLA-DPA1	7.80277e-09	-2.39777	0.157	0.399	0.00021769	ENSG00000231389	protein_coding	earlyEry vs other cells single cell malignant samples downregulation significant results
NCF2	1.21801e-08	-3.3441	0.023	0.177	0.000339813	ENSG00000116701	protein_coding	earlyEry vs other cells single cell malignant samples downregulation significant results
TNFAIP2	1.21908e-08	-1.97762	0.041	0.219	0.000340111	ENSG00000185215	protein_coding	earlyEry vs other cells single cell malignant samples downregulation significant results
RNF213	2.43309e-08	-1.44621	0.129	0.253	0.000678807	ENSG00000173821	protein_coding	earlyEry vs other cells single cell malignant samples downregulation significant results
CLEC7A	2.70144e-08	-4.19625	0.005	0.084	0.000753674	ENSG00000172243	protein_coding	earlyEry vs other cells single cell malignant samples downregulation significant results
MCL1	2.89365e-08	-1.76844	0.18	0.398	0.0008073	ENSG00000143384	protein_coding	earlyEry vs other cells single cell malignant samples downregulation significant results
CD48	3.19943e-08	-2.07524	0.032	0.13	0.000892608	ENSG00000117091	protein_coding	earlyEry vs other cells single cell malignant samples downregulation significant results
FLT3	3.83482e-08	-1.09289	0.161	0.399	0.00106988	ENSG00000122025	protein_coding	earlyEry vs other cells single cell malignant samples downregulation significant results
TXNIP	4.43368e-08	-1.25374	0.465	0.681	0.00123695	ENSG00000265972	protein_coding	earlyEry vs other cells single cell malignant samples downregulation significant results
ID2	4.45228e-08	-2.21919	0.106	0.269	0.00124214	ENSG00000115738	protein_coding	earlyEry vs other cells single cell malignant samples downregulation significant results
GLIPR1	4.50582e-08	-2.22114	0.097	0.322	0.00125708	ENSG00000139278	protein_coding	earlyEry vs other cells single cell malignant samples downregulation significant results
LGALS3	4.99434e-08	-3.60564	0.046	0.214	0.00139337	ENSG00000131981	protein_coding	earlyEry vs other cells single cell malignant samples downregulation significant results
CRIP1	5.09517e-08	-1.65178	0.147	0.362	0.0014215	ENSG00000213145	protein_coding	earlyEry vs other cells single cell malignant samples downregulation significant results
ADD3	5.95167e-08	-1.62846	0.134	0.279	0.00166046	ENSG00000148700	protein_coding	earlyEry vs other cells single cell malignant samples downregulation significant results
TNFSF10	6.58696e-08	-2.95432	0.023	0.118	0.00183769	ENSG00000121858	protein_coding	earlyEry vs other cells single cell malignant samples downregulation significant results
CD53	6.64379e-08	-1.67555	0.083	0.283	0.00185355	ENSG00000143119	protein_coding	earlyEry vs other cells single cell malignant samples downregulation significant results
FOS	6.92951e-08	-1.49086	0.221	0.461	0.00193326	ENSG00000170345	protein_coding	earlyEry vs other cells single cell malignant samples downregulation significant results
FAM107B	8.56179e-08	-1.77577	0.083	0.228	0.00238865	ENSG00000065809	protein_coding	earlyEry vs other cells single cell malignant samples downregulation significant results
ITM2B	9.32604e-08	-0.840334	0.373	0.522	0.00260187	ENSG00000136156	protein_coding	earlyEry vs other cells single cell malignant samples downregulation significant results
CFP	1.33278e-07	-2.90375	0.009	0.133	0.00371833	ENSG00000126759	protein_coding	earlyEry vs other cells single cell malignant samples downregulation significant results
RNASET2	1.55647e-07	-1.26958	0.115	0.333	0.0043424	ENSG00000026297	protein_coding	earlyEry vs other cells single cell malignant samples downregulation significant results
CD93	1.59013e-07	-6.59732	0	0.085	0.0044363	ENSG00000125810	protein_coding	earlyEry vs other cells single cell malignant samples downregulation significant results
SERPINA1	1.69956e-07	-3.61012	0.005	0.091	0.00474161	ENSG00000277377	protein_coding	earlyEry vs other cells single cell malignant samples downregulation significant results
SERPINA1	1.69956e-07	-3.61012	0.005	0.091	0.00474161	ENSG00000197249	protein_coding	earlyEry vs other cells single cell malignant samples downregulation significant results
KLF2	2.30599e-07	-2.36071	0.032	0.129	0.00643348	ENSG00000127528	protein_coding	earlyEry vs other cells single cell malignant samples downregulation significant results
S100A11	2.5088e-07	-2.47873	0.037	0.154	0.00699931	ENSG00000163191	protein_coding	earlyEry vs other cells single cell malignant samples downregulation significant results
ITGAX	3.03936e-07	-4.21143	0.014	0.142	0.0084795	ENSG00000140678	protein_coding	earlyEry vs other cells single cell malignant samples downregulation significant results
IFITM1	3.47055e-07	-1.20607	0.097	0.11	0.00968248	ENSG00000185885	protein_coding	earlyEry vs other cells single cell malignant samples downregulation significant results
HBD	2.20892e-49	3.11786	0.392	0.033	6.16268e-45	ENSG00000223609	protein_coding	earlyEry vs other cells single cell malignant samples significant results
CNRIP1	2.12042e-34	4.88926	0.194	0.007	5.91576e-30	ENSG00000119865	protein_coding	earlyEry vs other cells single cell malignant samples significant results
B2M	6.04681e-33	-0.973549	0.94	0.984	1.687e-28	ENSG00000273686	protein_coding	earlyEry vs other cells single cell malignant samples significant results
B2M	6.04681e-33	-0.973549	0.94	0.984	1.687e-28	ENSG00000166710	protein_coding	earlyEry vs other cells single cell malignant samples significant results
LYZ	1.33533e-32	-5.38268	0.263	0.58	3.72544e-28	ENSG00000090382	protein_coding	earlyEry vs other cells single cell malignant samples significant results
PDZD8	4.46094e-32	2.63548	0.433	0.113	1.24456e-27	ENSG00000165650	protein_coding	earlyEry vs other cells single cell malignant samples significant results
CDK6	6.55258e-32	1.20881	0.783	0.46	1.8281e-27	ENSG00000105810	protein_coding	earlyEry vs other cells single cell malignant samples significant results
CD74	7.82457e-29	-3.26639	0.198	0.643	2.18298e-24	ENSG00000019582	protein_coding	earlyEry vs other cells single cell malignant samples significant results
HLA-DRA	2.18387e-28	-2.43806	0.253	0.656	6.09277e-24	ENSG00000277263	protein_coding	earlyEry vs other cells single cell malignant samples significant results
HLA-DRA	2.18387e-28	-2.43806	0.253	0.656	6.09277e-24	ENSG00000234794	protein_coding	earlyEry vs other cells single cell malignant samples significant results
HLA-DRA	2.18387e-28	-2.43806	0.253	0.656	6.09277e-24	ENSG00000228987	protein_coding	earlyEry vs other cells single cell malignant samples significant results
HLA-DRA	2.18387e-28	-2.43806	0.253	0.656	6.09277e-24	ENSG00000227993	protein_coding	earlyEry vs other cells single cell malignant samples significant results
HLA-DRA	2.18387e-28	-2.43806	0.253	0.656	6.09277e-24	ENSG00000226260	protein_coding	earlyEry vs other cells single cell malignant samples significant results
HLA-DRA	2.18387e-28	-2.43806	0.253	0.656	6.09277e-24	ENSG00000230726	protein_coding	earlyEry vs other cells single cell malignant samples significant results
HLA-DRA	2.18387e-28	-2.43806	0.253	0.656	6.09277e-24	ENSG00000206308	protein_coding	earlyEry vs other cells single cell malignant samples significant results
HLA-DRA	2.18387e-28	-2.43806	0.253	0.656	6.09277e-24	ENSG00000204287	protein_coding	earlyEry vs other cells single cell malignant samples significant results
MNDA	5.21649e-25	-4.13072	0.046	0.348	1.45535e-20	ENSG00000163563	protein_coding	earlyEry vs other cells single cell malignant samples significant results
GATA1	3.47423e-24	5.01542	0.143	0.006	9.69275e-20	ENSG00000102145	protein_coding	earlyEry vs other cells single cell malignant samples significant results
HMGB1	4.46399e-24	0.959753	0.894	0.75	1.24541e-19	ENSG00000189403	protein_coding	earlyEry vs other cells single cell malignant samples significant results
CFD	2.05409e-23	-4.17519	0.088	0.525	5.73071e-19	ENSG00000274619	protein_coding	earlyEry vs other cells single cell malignant samples significant results
CFD	2.05409e-23	-4.17519	0.088	0.525	5.73071e-19	ENSG00000197766	protein_coding	earlyEry vs other cells single cell malignant samples significant results
S100A9	2.52107e-23	-4.75468	0.147	0.388	7.03353e-19	ENSG00000163220	protein_coding	earlyEry vs other cells single cell malignant samples significant results
CD52	1.00624e-22	-1.93898	0.221	0.476	2.80732e-18	ENSG00000169442	protein_coding	earlyEry vs other cells single cell malignant samples significant results
CSTA	1.25414e-22	-4.1301	0.032	0.381	3.49893e-18	ENSG00000121552	protein_coding	earlyEry vs other cells single cell malignant samples significant results
PRKAR2B	1.43873e-22	2.55665	0.221	0.067	4.0139e-18	ENSG00000005249	protein_coding	earlyEry vs other cells single cell malignant samples significant results
TMSB10	1.52208e-22	-1.00185	0.811	0.939	4.24645e-18	ENSG00000034510	protein_coding	earlyEry vs other cells single cell malignant samples significant results
PTPRC	6.61847e-22	-1.46649	0.336	0.618	1.84649e-17	ENSG00000262418	protein_coding	earlyEry vs other cells single cell malignant samples significant results
PTPRC	6.61847e-22	-1.46649	0.336	0.618	1.84649e-17	ENSG00000081237	protein_coding	earlyEry vs other cells single cell malignant samples significant results
FADS2	6.79891e-22	2.68061	0.221	0.045	1.89683e-17	ENSG00000134824	protein_coding	earlyEry vs other cells single cell malignant samples significant results
VCAN	3.02333e-21	-5.54025	0.032	0.288	8.43478e-17	ENSG00000038427	protein_coding	earlyEry vs other cells single cell malignant samples significant results
MPO	3.12649e-21	-2.4875	0.129	0.22	8.7226e-17	ENSG00000005381	protein_coding	earlyEry vs other cells single cell malignant samples significant results
S100A8	5.49148e-21	-4.20646	0.138	0.358	1.53207e-16	ENSG00000143546	protein_coding	earlyEry vs other cells single cell malignant samples significant results
GATA2	7.11253e-21	2.67203	0.286	0.065	1.98433e-16	ENSG00000179348	protein_coding	earlyEry vs other cells single cell malignant samples significant results
SRGN	1.33249e-20	-3.17562	0.571	0.762	3.71752e-16	ENSG00000122862	protein_coding	earlyEry vs other cells single cell malignant samples significant results
ITGA2B	2.13306e-19	3.59672	0.115	0.012	5.95102e-15	ENSG00000005961	protein_coding	earlyEry vs other cells single cell malignant samples significant results
HSP90AB1	3.6559e-19	0.805248	0.876	0.715	1.01996e-14	ENSG00000096384	protein_coding	earlyEry vs other cells single cell malignant samples significant results
HLA-B	4.49216e-19	-1.03166	0.558	0.843	1.25327e-14	ENSG00000228964	protein_coding	earlyEry vs other cells single cell malignant samples significant results
HLA-B	4.49216e-19	-1.03166	0.558	0.843	1.25327e-14	ENSG00000223532	protein_coding	earlyEry vs other cells single cell malignant samples significant results
HLA-B	4.49216e-19	-1.03166	0.558	0.843	1.25327e-14	ENSG00000232126	protein_coding	earlyEry vs other cells single cell malignant samples significant results
HLA-B	4.49216e-19	-1.03166	0.558	0.843	1.25327e-14	ENSG00000206450	protein_coding	earlyEry vs other cells single cell malignant samples significant results
HLA-B	4.49216e-19	-1.03166	0.558	0.843	1.25327e-14	ENSG00000224608	protein_coding	earlyEry vs other cells single cell malignant samples significant results
HLA-B	4.49216e-19	-1.03166	0.558	0.843	1.25327e-14	ENSG00000234745	protein_coding	earlyEry vs other cells single cell malignant samples significant results
LYST	8.92182e-19	-2.45793	0.097	0.425	2.4891e-14	ENSG00000143669	protein_coding	earlyEry vs other cells single cell malignant samples significant results
STAM	1.15381e-18	2.19261	0.309	0.082	3.219e-14	ENSG00000136738	protein_coding	earlyEry vs other cells single cell malignant samples significant results
CTSS	1.72537e-18	-2.67057	0.276	0.541	4.8136e-14	ENSG00000163131	protein_coding	earlyEry vs other cells single cell malignant samples significant results
LGALS1	3.54259e-18	-2.75862	0.12	0.491	9.88346e-14	ENSG00000100097	protein_coding	earlyEry vs other cells single cell malignant samples significant results
TMSB4X	1.35164e-17	-0.692708	0.82	0.946	3.77093e-13	ENSG00000205542	protein_coding	earlyEry vs other cells single cell malignant samples significant results
FCER1A	2.27193e-17	2.30367	0.175	0.049	6.33845e-13	ENSG00000291905	protein_coding	earlyEry vs other cells single cell malignant samples significant results
FCER1A	2.27193e-17	2.30367	0.175	0.049	6.33845e-13	ENSG00000179639	protein_coding	earlyEry vs other cells single cell malignant samples significant results
ITGB3	3.4948e-17	5.51618	0.088	0.002	9.75015e-13	ENSG00000259207	protein_coding	earlyEry vs other cells single cell malignant samples significant results
PLEK	3.99196e-17	0.911874	0.461	0.472	1.11372e-12	ENSG00000115956	protein_coding	earlyEry vs other cells single cell malignant samples significant results
TYROBP	4.0353e-17	-2.57323	0.143	0.53	1.12581e-12	ENSG00000011600	protein_coding	earlyEry vs other cells single cell malignant samples significant results
CYP7B1	4.1949e-17	2.76225	0.143	0.03	1.17033e-12	ENSG00000172817	protein_coding	earlyEry vs other cells single cell malignant samples significant results
MED12L	5.43592e-17	3.21877	0.147	0.022	1.51657e-12	ENSG00000144893	protein_coding	earlyEry vs other cells single cell malignant samples significant results
ITGB2	9.65704e-17	-3.2107	0.041	0.371	2.69422e-12	ENSG00000160255	protein_coding	earlyEry vs other cells single cell malignant samples significant results
AIF1	2.15036e-16	-2.01968	0.272	0.61	5.9993e-12	ENSG00000235588	protein_coding	earlyEry vs other cells single cell malignant samples significant results
AIF1	2.15036e-16	-2.01968	0.272	0.61	5.9993e-12	ENSG00000234836	protein_coding	earlyEry vs other cells single cell malignant samples significant results
AIF1	2.15036e-16	-2.01968	0.272	0.61	5.9993e-12	ENSG00000237727	protein_coding	earlyEry vs other cells single cell malignant samples significant results
AIF1	2.15036e-16	-2.01968	0.272	0.61	5.9993e-12	ENSG00000235985	protein_coding	earlyEry vs other cells single cell malignant samples significant results
AIF1	2.15036e-16	-2.01968	0.272	0.61	5.9993e-12	ENSG00000206428	protein_coding	earlyEry vs other cells single cell malignant samples significant results
AIF1	2.15036e-16	-2.01968	0.272	0.61	5.9993e-12	ENSG00000204472	protein_coding	earlyEry vs other cells single cell malignant samples significant results
HNRNPA1	2.33796e-16	0.591557	0.88	0.742	6.52269e-12	ENSG00000135486	protein_coding	earlyEry vs other cells single cell malignant samples significant results
SLC40A1	4.33607e-16	2.26441	0.235	0.079	1.20972e-11	ENSG00000138449	protein_coding	earlyEry vs other cells single cell malignant samples significant results
MS4A6A	6.55861e-16	-3.93193	0.018	0.239	1.82979e-11	ENSG00000110077	protein_coding	earlyEry vs other cells single cell malignant samples significant results
SAMHD1	7.28765e-16	-3.95906	0.032	0.341	2.03318e-11	ENSG00000101347	protein_coding	earlyEry vs other cells single cell malignant samples significant results
CYBB	1.31674e-15	-4.51658	0.018	0.294	3.67357e-11	ENSG00000165168	protein_coding	earlyEry vs other cells single cell malignant samples significant results
MINPP1	1.3179e-15	2.68906	0.194	0.037	3.67681e-11	ENSG00000107789	protein_coding	earlyEry vs other cells single cell malignant samples significant results
CPA3	1.64983e-15	3.21172	0.235	0.04	4.60286e-11	ENSG00000163751	protein_coding	earlyEry vs other cells single cell malignant samples significant results
GP1BB	8.06405e-15	3.87089	0.129	0.011	2.24979e-10	ENSG00000203618	protein_coding	earlyEry vs other cells single cell malignant samples significant results
LIMS1	8.18615e-15	1.56416	0.438	0.245	2.28386e-10	ENSG00000169756	protein_coding	earlyEry vs other cells single cell malignant samples significant results
MIF	8.76113e-15	0.845305	0.7	0.526	2.44427e-10	ENSG00000276701	protein_coding	earlyEry vs other cells single cell malignant samples significant results
MIF	8.76113e-15	0.845305	0.7	0.526	2.44427e-10	ENSG00000240972	protein_coding	earlyEry vs other cells single cell malignant samples significant results
FGL2	1.00357e-14	-7.01876	0.005	0.211	2.79987e-10	ENSG00000127951	protein_coding	earlyEry vs other cells single cell malignant samples significant results
LCP1	1.08233e-14	-1.40388	0.387	0.663	3.01958e-10	ENSG00000136167	protein_coding	earlyEry vs other cells single cell malignant samples significant results
CENPU	1.40386e-14	1.79833	0.318	0.138	3.91663e-10	ENSG00000151725	protein_coding	earlyEry vs other cells single cell malignant samples significant results
HLA-DRB1	1.80075e-14	-2.65492	0.129	0.449	5.02391e-10	ENSG00000228080	protein_coding	earlyEry vs other cells single cell malignant samples significant results
HLA-DRB1	1.80075e-14	-2.65492	0.129	0.449	5.02391e-10	ENSG00000236884	protein_coding	earlyEry vs other cells single cell malignant samples significant results
HLA-DRB1	1.80075e-14	-2.65492	0.129	0.449	5.02391e-10	ENSG00000206240	protein_coding	earlyEry vs other cells single cell malignant samples significant results
HLA-DRB1	1.80075e-14	-2.65492	0.129	0.449	5.02391e-10	ENSG00000229074	protein_coding	earlyEry vs other cells single cell malignant samples significant results
HLA-DRB1	1.80075e-14	-2.65492	0.129	0.449	5.02391e-10	ENSG00000206306	protein_coding	earlyEry vs other cells single cell malignant samples significant results
HLA-DRB1	1.80075e-14	-2.65492	0.129	0.449	5.02391e-10	ENSG00000196126	protein_coding	earlyEry vs other cells single cell malignant samples significant results
SPINK2	2.30655e-14	-5.06102	0.018	0.229	6.43504e-10	ENSG00000128040	protein_coding	earlyEry vs other cells single cell malignant samples significant results
HLA-E	5.14455e-14	-0.973037	0.465	0.688	1.43528e-09	ENSG00000230254	protein_coding	earlyEry vs other cells single cell malignant samples significant results
HLA-E	5.14455e-14	-0.973037	0.465	0.688	1.43528e-09	ENSG00000229252	protein_coding	earlyEry vs other cells single cell malignant samples significant results
HLA-E	5.14455e-14	-0.973037	0.465	0.688	1.43528e-09	ENSG00000233904	protein_coding	earlyEry vs other cells single cell malignant samples significant results
HLA-E	5.14455e-14	-0.973037	0.465	0.688	1.43528e-09	ENSG00000225201	protein_coding	earlyEry vs other cells single cell malignant samples significant results
HLA-E	5.14455e-14	-0.973037	0.465	0.688	1.43528e-09	ENSG00000236632	protein_coding	earlyEry vs other cells single cell malignant samples significant results
HLA-E	5.14455e-14	-0.973037	0.465	0.688	1.43528e-09	ENSG00000206493	protein_coding	earlyEry vs other cells single cell malignant samples significant results
HLA-E	5.14455e-14	-0.973037	0.465	0.688	1.43528e-09	ENSG00000204592	protein_coding	earlyEry vs other cells single cell malignant samples significant results
HLA-C	5.71284e-14	-0.996635	0.392	0.645	1.59382e-09	ENSG00000206435	protein_coding	earlyEry vs other cells single cell malignant samples significant results
HLA-C	5.71284e-14	-0.996635	0.392	0.645	1.59382e-09	ENSG00000228299	protein_coding	earlyEry vs other cells single cell malignant samples significant results
HLA-C	5.71284e-14	-0.996635	0.392	0.645	1.59382e-09	ENSG00000233841	protein_coding	earlyEry vs other cells single cell malignant samples significant results
HLA-C	5.71284e-14	-0.996635	0.392	0.645	1.59382e-09	ENSG00000225691	protein_coding	earlyEry vs other cells single cell malignant samples significant results
HLA-C	5.71284e-14	-0.996635	0.392	0.645	1.59382e-09	ENSG00000237022	protein_coding	earlyEry vs other cells single cell malignant samples significant results
HLA-C	5.71284e-14	-0.996635	0.392	0.645	1.59382e-09	ENSG00000206452	protein_coding	earlyEry vs other cells single cell malignant samples significant results
HLA-C	5.71284e-14	-0.996635	0.392	0.645	1.59382e-09	ENSG00000204525	protein_coding	earlyEry vs other cells single cell malignant samples significant results
NPM1	5.81551e-14	0.715374	0.829	0.752	1.62247e-09	ENSG00000181163	protein_coding	earlyEry vs other cells single cell malignant samples significant results
IFI30	7.43483e-14	-4.24323	0.014	0.218	2.07424e-09	ENSG00000216490	protein_coding	earlyEry vs other cells single cell malignant samples significant results
NAA38	9.99113e-14	1.16743	0.475	0.308	2.78742e-09	ENSG00000183011	protein_coding	earlyEry vs other cells single cell malignant samples significant results
AHNAK	1.86909e-13	-1.76896	0.157	0.456	5.21458e-09	ENSG00000124942	protein_coding	earlyEry vs other cells single cell malignant samples significant results
ABCC4	2.10062e-13	2.68031	0.166	0.034	5.86053e-09	ENSG00000125257	protein_coding	earlyEry vs other cells single cell malignant samples significant results
PIK3CB	2.93956e-13	1.97262	0.23	0.085	8.20108e-09	ENSG00000051382	protein_coding	earlyEry vs other cells single cell malignant samples significant results
STK17B	6.84097e-13	-1.21665	0.249	0.482	1.90856e-08	ENSG00000081320	protein_coding	earlyEry vs other cells single cell malignant samples significant results
C2orf88	8.29009e-13	3.53011	0.12	0.014	2.31285e-08	ENSG00000187699	protein_coding	earlyEry vs other cells single cell malignant samples significant results
TNFRSF1B	1.17768e-12	-3.235	0.018	0.168	3.28561e-08	ENSG00000028137	protein_coding	earlyEry vs other cells single cell malignant samples significant results
STMN1	1.65543e-12	0.831687	0.512	0.316	4.61849e-08	ENSG00000117632	protein_coding	earlyEry vs other cells single cell malignant samples significant results
TAL1	1.78908e-12	3.29315	0.147	0.016	4.99136e-08	ENSG00000162367	protein_coding	earlyEry vs other cells single cell malignant samples significant results
TPT1	1.93261e-12	-0.608729	0.954	0.989	5.39178e-08	ENSG00000133112	protein_coding	earlyEry vs other cells single cell malignant samples significant results
DUT	3.54874e-12	0.927934	0.488	0.374	9.90064e-08	ENSG00000128951	protein_coding	earlyEry vs other cells single cell malignant samples significant results
CST3	3.82916e-12	-2.38775	0.101	0.42	1.0683e-07	ENSG00000101439	protein_coding	earlyEry vs other cells single cell malignant samples significant results
PSAP	4.12119e-12	-2.0852	0.327	0.555	1.14977e-07	ENSG00000197746	protein_coding	earlyEry vs other cells single cell malignant samples significant results
PKIG	4.14661e-12	2.32078	0.129	0.031	1.15686e-07	ENSG00000168734	protein_coding	earlyEry vs other cells single cell malignant samples significant results
APOC1	5.86337e-12	3.83431	0.06	0.004	1.63582e-07	ENSG00000130208	protein_coding	earlyEry vs other cells single cell malignant samples significant results
ELANE	1.21605e-11	-4.01906	0.014	0.172	3.39265e-07	ENSG00000277571	protein_coding	earlyEry vs other cells single cell malignant samples significant results
ELANE	1.21605e-11	-4.01906	0.014	0.172	3.39265e-07	ENSG00000197561	protein_coding	earlyEry vs other cells single cell malignant samples significant results
HPGDS	1.2638e-11	2.9866	0.184	0.03	3.52588e-07	ENSG00000163106	protein_coding	earlyEry vs other cells single cell malignant samples significant results
LST1	1.29486e-11	-2.77742	0.088	0.363	3.61253e-07	ENSG00000235915	protein_coding	earlyEry vs other cells single cell malignant samples significant results
LST1	1.29486e-11	-2.77742	0.088	0.363	3.61253e-07	ENSG00000230791	protein_coding	earlyEry vs other cells single cell malignant samples significant results
LST1	1.29486e-11	-2.77742	0.088	0.363	3.61253e-07	ENSG00000223465	protein_coding	earlyEry vs other cells single cell malignant samples significant results
LST1	1.29486e-11	-2.77742	0.088	0.363	3.61253e-07	ENSG00000226182	protein_coding	earlyEry vs other cells single cell malignant samples significant results
LST1	1.29486e-11	-2.77742	0.088	0.363	3.61253e-07	ENSG00000231048	protein_coding	earlyEry vs other cells single cell malignant samples significant results
LST1	1.29486e-11	-2.77742	0.088	0.363	3.61253e-07	ENSG00000234514	protein_coding	earlyEry vs other cells single cell malignant samples significant results
LST1	1.29486e-11	-2.77742	0.088	0.363	3.61253e-07	ENSG00000206433	protein_coding	earlyEry vs other cells single cell malignant samples significant results
LST1	1.29486e-11	-2.77742	0.088	0.363	3.61253e-07	ENSG00000204482	protein_coding	earlyEry vs other cells single cell malignant samples significant results
BTG1	1.39607e-11	-2.20975	0.124	0.324	3.8949e-07	ENSG00000133639	protein_coding	earlyEry vs other cells single cell malignant samples significant results
RGS18	1.88435e-11	1.64158	0.336	0.222	5.25714e-07	ENSG00000150681	protein_coding	earlyEry vs other cells single cell malignant samples significant results
FCN1	2.28311e-11	-4.19312	0.018	0.157	6.36965e-07	ENSG00000085265	protein_coding	earlyEry vs other cells single cell malignant samples significant results
CD44	2.28625e-11	-1.28909	0.166	0.417	6.3784e-07	ENSG00000026508	protein_coding	earlyEry vs other cells single cell malignant samples significant results
FADS1	2.58308e-11	1.40699	0.221	0.082	7.20654e-07	ENSG00000149485	protein_coding	earlyEry vs other cells single cell malignant samples significant results
CEBPD	2.90365e-11	-2.65024	0.014	0.133	8.10089e-07	ENSG00000221869	protein_coding	earlyEry vs other cells single cell malignant samples significant results
ARHGAP6	3.47264e-11	5.06156	0.055	0.002	9.68831e-07	ENSG00000047648	protein_coding	earlyEry vs other cells single cell malignant samples significant results
SMIM1	3.52047e-11	3.41746	0.101	0.011	9.82177e-07	ENSG00000235169	protein_coding	earlyEry vs other cells single cell malignant samples significant results
PAICS	4.0105e-11	1.30753	0.406	0.211	1.11889e-06	ENSG00000128050	protein_coding	earlyEry vs other cells single cell malignant samples significant results
S100A10	4.59032e-11	-2.53884	0.097	0.27	1.28065e-06	ENSG00000197747	protein_coding	earlyEry vs other cells single cell malignant samples significant results
TNIK	4.72479e-11	2.81625	0.129	0.017	1.31817e-06	ENSG00000154310	protein_coding	earlyEry vs other cells single cell malignant samples significant results
LAPTM5	5.0253e-11	-1.67863	0.249	0.493	1.40201e-06	ENSG00000162511	protein_coding	earlyEry vs other cells single cell malignant samples significant results
DUSP6	5.16008e-11	-1.63787	0.088	0.357	1.43961e-06	ENSG00000139318	protein_coding	earlyEry vs other cells single cell malignant samples significant results
RAB27B	5.92933e-11	2.6363	0.134	0.048	1.65422e-06	ENSG00000041353	protein_coding	earlyEry vs other cells single cell malignant samples significant results
KLF1	8.62238e-11	4.02093	0.088	0.006	2.40556e-06	ENSG00000105610	protein_coding	earlyEry vs other cells single cell malignant samples significant results
IGSF6	9.36615e-11	-7.54924	0	0.128	2.61306e-06	ENSG00000283934	protein_coding	earlyEry vs other cells single cell malignant samples significant results
IGSF6	9.36615e-11	-7.54924	0	0.128	2.61306e-06	ENSG00000140749	protein_coding	earlyEry vs other cells single cell malignant samples significant results
RNASE2	9.65279e-11	-3.33505	0.055	0.306	2.69303e-06	ENSG00000169385	protein_coding	earlyEry vs other cells single cell malignant samples significant results
KIFAP3	9.80088e-11	2.12717	0.198	0.054	2.73435e-06	ENSG00000075945	protein_coding	earlyEry vs other cells single cell malignant samples significant results
PCLAF	1.05391e-10	0.954137	0.332	0.182	2.9403e-06	ENSG00000166803	protein_coding	earlyEry vs other cells single cell malignant samples significant results
RBPMS2	1.17004e-10	5.47945	0.041	0.001	3.26429e-06	ENSG00000166831	protein_coding	earlyEry vs other cells single cell malignant samples significant results
GPR183	1.29548e-10	-3.71085	0.023	0.153	3.61426e-06	ENSG00000169508	protein_coding	earlyEry vs other cells single cell malignant samples significant results
FTL	1.35721e-10	-1.21	0.737	0.864	3.78648e-06	ENSG00000087086	protein_coding	earlyEry vs other cells single cell malignant samples significant results
HSPD1	1.50133e-10	0.900304	0.613	0.469	4.18856e-06	ENSG00000144381	protein_coding	earlyEry vs other cells single cell malignant samples significant results
PF4	1.93107e-10	4.52776	0.065	0.003	5.38749e-06	ENSG00000163737	protein_coding	earlyEry vs other cells single cell malignant samples significant results
LTBP1	2.04115e-10	4.23124	0.083	0.006	5.69461e-06	ENSG00000049323	protein_coding	earlyEry vs other cells single cell malignant samples significant results
FCER1G	2.19832e-10	-3.25716	0.046	0.274	6.1331e-06	ENSG00000158869	protein_coding	earlyEry vs other cells single cell malignant samples significant results
RIPOR3	2.70808e-10	3.92176	0.074	0.005	7.55527e-06	ENSG00000042062	protein_coding	earlyEry vs other cells single cell malignant samples significant results
MPEG1	3.69178e-10	-4.88716	0.005	0.124	1.02997e-05	ENSG00000197629	protein_coding	earlyEry vs other cells single cell malignant samples significant results
TUBB	3.7111e-10	0.973789	0.516	0.346	1.03536e-05	ENSG00000224156	protein_coding	earlyEry vs other cells single cell malignant samples significant results
TUBB	3.7111e-10	0.973789	0.516	0.346	1.03536e-05	ENSG00000235067	protein_coding	earlyEry vs other cells single cell malignant samples significant results
TUBB	3.7111e-10	0.973789	0.516	0.346	1.03536e-05	ENSG00000232421	protein_coding	earlyEry vs other cells single cell malignant samples significant results
TUBB	3.7111e-10	0.973789	0.516	0.346	1.03536e-05	ENSG00000227739	protein_coding	earlyEry vs other cells single cell malignant samples significant results
TUBB	3.7111e-10	0.973789	0.516	0.346	1.03536e-05	ENSG00000229684	protein_coding	earlyEry vs other cells single cell malignant samples significant results
TUBB	3.7111e-10	0.973789	0.516	0.346	1.03536e-05	ENSG00000232575	protein_coding	earlyEry vs other cells single cell malignant samples significant results
TUBB	3.7111e-10	0.973789	0.516	0.346	1.03536e-05	ENSG00000183311	protein_coding	earlyEry vs other cells single cell malignant samples significant results
TUBB	3.7111e-10	0.973789	0.516	0.346	1.03536e-05	ENSG00000196230	protein_coding	earlyEry vs other cells single cell malignant samples significant results
SOX4	4.01355e-10	1.34113	0.53	0.294	1.11974e-05	ENSG00000124766	protein_coding	earlyEry vs other cells single cell malignant samples significant results
HSP90AA1	4.02432e-10	0.624483	0.797	0.725	1.12275e-05	ENSG00000080824	protein_coding	earlyEry vs other cells single cell malignant samples significant results
CLEC12A	4.07396e-10	-1.77066	0.097	0.284	1.13659e-05	ENSG00000172322	protein_coding	earlyEry vs other cells single cell malignant samples significant results
RASSF4	4.6919e-10	-7.12316	0	0.116	1.30899e-05	ENSG00000107551	protein_coding	earlyEry vs other cells single cell malignant samples significant results
STON2	4.90767e-10	1.81908	0.24	0.086	1.36919e-05	ENSG00000140022	protein_coding	earlyEry vs other cells single cell malignant samples significant results
PIR	5.11322e-10	5.05167	0.055	0.002	1.42654e-05	ENSG00000087842	protein_coding	earlyEry vs other cells single cell malignant samples significant results
CAVIN2	6.59086e-10	3.55846	0.092	0.012	1.83878e-05	ENSG00000168497	protein_coding	earlyEry vs other cells single cell malignant samples significant results
YWHAE	7.99434e-10	0.673175	0.659	0.532	2.23034e-05	ENSG00000274474	protein_coding	earlyEry vs other cells single cell malignant samples significant results
YWHAE	7.99434e-10	0.673175	0.659	0.532	2.23034e-05	ENSG00000108953	protein_coding	earlyEry vs other cells single cell malignant samples significant results
MMRN1	9.26412e-10	2.17579	0.166	0.051	2.5846e-05	ENSG00000138722	protein_coding	earlyEry vs other cells single cell malignant samples significant results
TFR2	9.96998e-10	3.43377	0.074	0.009	2.78152e-05	ENSG00000106327	protein_coding	earlyEry vs other cells single cell malignant samples significant results
PSTPIP2	1.0423e-09	1.38388	0.244	0.129	2.90792e-05	ENSG00000152229	protein_coding	earlyEry vs other cells single cell malignant samples significant results
PLAC8	1.04351e-09	-1.62989	0.226	0.469	2.91129e-05	ENSG00000145287	protein_coding	earlyEry vs other cells single cell malignant samples significant results
TLR4	1.04544e-09	-7.27886	0	0.118	2.91668e-05	ENSG00000136869	protein_coding	earlyEry vs other cells single cell malignant samples significant results
IL7R	1.08229e-09	-4.33926	0.009	0.05	3.01949e-05	ENSG00000168685	protein_coding	earlyEry vs other cells single cell malignant samples significant results
ANXA2	1.12175e-09	-2.338	0.106	0.309	3.12957e-05	ENSG00000182718	protein_coding	earlyEry vs other cells single cell malignant samples significant results
CD68	1.18097e-09	-3.05787	0.037	0.225	3.2948e-05	ENSG00000129226	protein_coding	earlyEry vs other cells single cell malignant samples significant results
DNAH8	1.288e-09	3.9748	0.051	0.003	3.59339e-05	ENSG00000124721	protein_coding	earlyEry vs other cells single cell malignant samples significant results
ACSL4	1.33281e-09	1.3726	0.318	0.169	3.71842e-05	ENSG00000068366	protein_coding	earlyEry vs other cells single cell malignant samples significant results
RAP1B	1.78047e-09	1.26152	0.502	0.372	4.96733e-05	ENSG00000127314	protein_coding	earlyEry vs other cells single cell malignant samples significant results
HCK	1.95536e-09	-7.07847	0	0.12	5.45525e-05	ENSG00000101336	protein_coding	earlyEry vs other cells single cell malignant samples significant results
PTPRE	2.16424e-09	-2.16895	0.046	0.241	6.03803e-05	ENSG00000132334	protein_coding	earlyEry vs other cells single cell malignant samples significant results
APLP2	2.31986e-09	-1.33086	0.346	0.608	6.47219e-05	ENSG00000084234	protein_coding	earlyEry vs other cells single cell malignant samples significant results
EVI2B	2.47011e-09	-1.49232	0.115	0.366	6.89136e-05	ENSG00000291721	protein_coding	earlyEry vs other cells single cell malignant samples significant results
EVI2B	2.47011e-09	-1.49232	0.115	0.366	6.89136e-05	ENSG00000185862	protein_coding	earlyEry vs other cells single cell malignant samples significant results
HACD1	2.70349e-09	2.18953	0.152	0.049	7.54246e-05	ENSG00000165996	protein_coding	earlyEry vs other cells single cell malignant samples significant results
GIMAP7	2.74457e-09	-2.70143	0.032	0.079	7.65708e-05	ENSG00000179144	protein_coding	earlyEry vs other cells single cell malignant samples significant results
EFHD2	2.78125e-09	-2.88549	0.037	0.178	7.75941e-05	ENSG00000142634	protein_coding	earlyEry vs other cells single cell malignant samples significant results
RAB6B	3.12901e-09	4.27884	0.078	0.005	8.72962e-05	ENSG00000154917	protein_coding	earlyEry vs other cells single cell malignant samples significant results
VIM	3.39481e-09	-1.32193	0.433	0.711	9.47119e-05	ENSG00000026025	protein_coding	earlyEry vs other cells single cell malignant samples significant results
CD86	3.41397e-09	-6.87794	0	0.089	9.52464e-05	ENSG00000114013	protein_coding	earlyEry vs other cells single cell malignant samples significant results
GIMAP4	4.09453e-09	-4.50622	0.005	0.064	0.000114233	ENSG00000133574	protein_coding	earlyEry vs other cells single cell malignant samples significant results
MPIG6B	5.3729e-09	2.97821	0.111	0.017	0.000149899	ENSG00000204420	protein_coding	earlyEry vs other cells single cell malignant samples significant results
MPIG6B	5.3729e-09	2.97821	0.111	0.017	0.000149899	ENSG00000231003	protein_coding	earlyEry vs other cells single cell malignant samples significant results
MPIG6B	5.3729e-09	2.97821	0.111	0.017	0.000149899	ENSG00000230060	protein_coding	earlyEry vs other cells single cell malignant samples significant results
MPIG6B	5.3729e-09	2.97821	0.111	0.017	0.000149899	ENSG00000224393	protein_coding	earlyEry vs other cells single cell malignant samples significant results
MPIG6B	5.3729e-09	2.97821	0.111	0.017	0.000149899	ENSG00000228090	protein_coding	earlyEry vs other cells single cell malignant samples significant results
MPIG6B	5.3729e-09	2.97821	0.111	0.017	0.000149899	ENSG00000237459	protein_coding	earlyEry vs other cells single cell malignant samples significant results
MPIG6B	5.3729e-09	2.97821	0.111	0.017	0.000149899	ENSG00000206396	protein_coding	earlyEry vs other cells single cell malignant samples significant results
FTH1	6.38528e-09	-1.02445	0.571	0.755	0.000178143	ENSG00000167996	protein_coding	earlyEry vs other cells single cell malignant samples significant results
DNAJC6	6.86893e-09	4.3953	0.06	0.004	0.000191636	ENSG00000116675	protein_coding	earlyEry vs other cells single cell malignant samples significant results
HLA-DPA1	7.80277e-09	-2.39777	0.157	0.399	0.00021769	ENSG00000235844	protein_coding	earlyEry vs other cells single cell malignant samples significant results
HLA-DPA1	7.80277e-09	-2.39777	0.157	0.399	0.00021769	ENSG00000229685	protein_coding	earlyEry vs other cells single cell malignant samples significant results
HLA-DPA1	7.80277e-09	-2.39777	0.157	0.399	0.00021769	ENSG00000236177	protein_coding	earlyEry vs other cells single cell malignant samples significant results
HLA-DPA1	7.80277e-09	-2.39777	0.157	0.399	0.00021769	ENSG00000224103	protein_coding	earlyEry vs other cells single cell malignant samples significant results
HLA-DPA1	7.80277e-09	-2.39777	0.157	0.399	0.00021769	ENSG00000228163	protein_coding	earlyEry vs other cells single cell malignant samples significant results
HLA-DPA1	7.80277e-09	-2.39777	0.157	0.399	0.00021769	ENSG00000206291	protein_coding	earlyEry vs other cells single cell malignant samples significant results
HLA-DPA1	7.80277e-09	-2.39777	0.157	0.399	0.00021769	ENSG00000168384	protein_coding	earlyEry vs other cells single cell malignant samples significant results
HLA-DPA1	7.80277e-09	-2.39777	0.157	0.399	0.00021769	ENSG00000231389	protein_coding	earlyEry vs other cells single cell malignant samples significant results
SERBP1	7.84998e-09	0.665223	0.682	0.58	0.000219007	ENSG00000142864	protein_coding	earlyEry vs other cells single cell malignant samples significant results
BEX3	8.69896e-09	1.88129	0.207	0.076	0.000242692	ENSG00000166681	protein_coding	earlyEry vs other cells single cell malignant samples significant results
AMD1	8.71659e-09	0.97904	0.479	0.318	0.000243184	ENSG00000123505	protein_coding	earlyEry vs other cells single cell malignant samples significant results
MYCT1	1.00565e-08	3.04048	0.088	0.013	0.000280565	ENSG00000120279	protein_coding	earlyEry vs other cells single cell malignant samples significant results
CASP3	1.02268e-08	1.74862	0.235	0.102	0.000285318	ENSG00000164305	protein_coding	earlyEry vs other cells single cell malignant samples significant results
NLK	1.03678e-08	2.1344	0.134	0.038	0.000289252	ENSG00000087095	protein_coding	earlyEry vs other cells single cell malignant samples significant results
NCF2	1.21801e-08	-3.3441	0.023	0.177	0.000339813	ENSG00000116701	protein_coding	earlyEry vs other cells single cell malignant samples significant results
TNFAIP2	1.21908e-08	-1.97762	0.041	0.219	0.000340111	ENSG00000185215	protein_coding	earlyEry vs other cells single cell malignant samples significant results
SPX	1.26688e-08	5.21905	0.032	0.001	0.000353448	ENSG00000134548	protein_coding	earlyEry vs other cells single cell malignant samples significant results
SPN	1.37203e-08	0.93013	0.613	0.447	0.000382783	ENSG00000197471	protein_coding	earlyEry vs other cells single cell malignant samples significant results
LGALSL	1.76247e-08	3.70126	0.046	0.004	0.000491712	ENSG00000119862	protein_coding	earlyEry vs other cells single cell malignant samples significant results
HDC	1.85975e-08	4.57739	0.055	0.002	0.000518851	ENSG00000140287	protein_coding	earlyEry vs other cells single cell malignant samples significant results
DLC1	1.94941e-08	3.38223	0.078	0.014	0.000543866	ENSG00000288673	protein_coding	earlyEry vs other cells single cell malignant samples significant results
DLC1	1.94941e-08	3.38223	0.078	0.014	0.000543866	ENSG00000164741	protein_coding	earlyEry vs other cells single cell malignant samples significant results
PPM1H	2.10286e-08	2.33421	0.088	0.019	0.000586677	ENSG00000111110	protein_coding	earlyEry vs other cells single cell malignant samples significant results
STXBP5	2.13083e-08	1.87513	0.171	0.062	0.000594481	ENSG00000164506	protein_coding	earlyEry vs other cells single cell malignant samples significant results
CTNNBL1	2.14505e-08	1.70492	0.221	0.091	0.000598446	ENSG00000132792	protein_coding	earlyEry vs other cells single cell malignant samples significant results
EXOSC8	2.36685e-08	1.42695	0.286	0.144	0.000660328	ENSG00000120699	protein_coding	earlyEry vs other cells single cell malignant samples significant results
RNF213	2.43309e-08	-1.44621	0.129	0.253	0.000678807	ENSG00000173821	protein_coding	earlyEry vs other cells single cell malignant samples significant results
CLEC7A	2.70144e-08	-4.19625	0.005	0.084	0.000753674	ENSG00000172243	protein_coding	earlyEry vs other cells single cell malignant samples significant results
MCL1	2.89365e-08	-1.76844	0.18	0.398	0.0008073	ENSG00000143384	protein_coding	earlyEry vs other cells single cell malignant samples significant results
RIF1	3.18461e-08	1.34743	0.392	0.231	0.000888474	ENSG00000080345	protein_coding	earlyEry vs other cells single cell malignant samples significant results
CD48	3.19943e-08	-2.07524	0.032	0.13	0.000892608	ENSG00000117091	protein_coding	earlyEry vs other cells single cell malignant samples significant results
NSD2	3.63716e-08	1.29929	0.272	0.134	0.00101473	ENSG00000109685	protein_coding	earlyEry vs other cells single cell malignant samples significant results
TPM1	3.6562e-08	2.63949	0.12	0.027	0.00102004	ENSG00000140416	protein_coding	earlyEry vs other cells single cell malignant samples significant results
MPL	3.74734e-08	2.42555	0.143	0.03	0.00104547	ENSG00000117400	protein_coding	earlyEry vs other cells single cell malignant samples significant results
PPP1R14A	3.81318e-08	2.60133	0.078	0.009	0.00106384	ENSG00000167641	protein_coding	earlyEry vs other cells single cell malignant samples significant results
FLT3	3.83482e-08	-1.09289	0.161	0.399	0.00106988	ENSG00000122025	protein_coding	earlyEry vs other cells single cell malignant samples significant results
TXNIP	4.43368e-08	-1.25374	0.465	0.681	0.00123695	ENSG00000265972	protein_coding	earlyEry vs other cells single cell malignant samples significant results
ID2	4.45228e-08	-2.21919	0.106	0.269	0.00124214	ENSG00000115738	protein_coding	earlyEry vs other cells single cell malignant samples significant results
GLIPR1	4.50582e-08	-2.22114	0.097	0.322	0.00125708	ENSG00000139278	protein_coding	earlyEry vs other cells single cell malignant samples significant results
MGLL	4.81562e-08	1.49688	0.12	0.076	0.00134351	ENSG00000074416	protein_coding	earlyEry vs other cells single cell malignant samples significant results
LGALS3	4.99434e-08	-3.60564	0.046	0.214	0.00139337	ENSG00000131981	protein_coding	earlyEry vs other cells single cell malignant samples significant results
CRIP1	5.09517e-08	-1.65178	0.147	0.362	0.0014215	ENSG00000213145	protein_coding	earlyEry vs other cells single cell malignant samples significant results
HBG2	5.16956e-08	2.98413	0.083	0.01	0.00144226	ENSG00000196565	protein_coding	earlyEry vs other cells single cell malignant samples significant results
XK	5.92935e-08	3.60843	0.069	0.008	0.00165423	ENSG00000047597	protein_coding	earlyEry vs other cells single cell malignant samples significant results
ADD3	5.95167e-08	-1.62846	0.134	0.279	0.00166046	ENSG00000148700	protein_coding	earlyEry vs other cells single cell malignant samples significant results
TNFSF10	6.58696e-08	-2.95432	0.023	0.118	0.00183769	ENSG00000121858	protein_coding	earlyEry vs other cells single cell malignant samples significant results
CD53	6.64379e-08	-1.67555	0.083	0.283	0.00185355	ENSG00000143119	protein_coding	earlyEry vs other cells single cell malignant samples significant results
FOS	6.92951e-08	-1.49086	0.221	0.461	0.00193326	ENSG00000170345	protein_coding	earlyEry vs other cells single cell malignant samples significant results
FAM107B	8.56179e-08	-1.77577	0.083	0.228	0.00238865	ENSG00000065809	protein_coding	earlyEry vs other cells single cell malignant samples significant results
ITM2B	9.32604e-08	-0.840334	0.373	0.522	0.00260187	ENSG00000136156	protein_coding	earlyEry vs other cells single cell malignant samples significant results
RCC2	1.11033e-07	1.14777	0.346	0.218	0.00309771	ENSG00000281540	protein_coding	earlyEry vs other cells single cell malignant samples significant results
RCC2	1.11033e-07	1.14777	0.346	0.218	0.00309771	ENSG00000179051	protein_coding	earlyEry vs other cells single cell malignant samples significant results
CFP	1.33278e-07	-2.90375	0.009	0.133	0.00371833	ENSG00000126759	protein_coding	earlyEry vs other cells single cell malignant samples significant results
STXBP6	1.35906e-07	4.3853	0.037	0.001	0.00379165	ENSG00000168952	protein_coding	earlyEry vs other cells single cell malignant samples significant results
RNASET2	1.55647e-07	-1.26958	0.115	0.333	0.0043424	ENSG00000026297	protein_coding	earlyEry vs other cells single cell malignant samples significant results
CASP6	1.57955e-07	1.53212	0.203	0.076	0.00440679	ENSG00000138794	protein_coding	earlyEry vs other cells single cell malignant samples significant results
CD93	1.59013e-07	-6.59732	0	0.085	0.0044363	ENSG00000125810	protein_coding	earlyEry vs other cells single cell malignant samples significant results
MAPRE2	1.66148e-07	1.49932	0.207	0.083	0.00463536	ENSG00000166974	protein_coding	earlyEry vs other cells single cell malignant samples significant results
TFDP2	1.67063e-07	1.34747	0.415	0.213	0.00466088	ENSG00000114126	protein_coding	earlyEry vs other cells single cell malignant samples significant results
SERPINA1	1.69956e-07	-3.61012	0.005	0.091	0.00474161	ENSG00000277377	protein_coding	earlyEry vs other cells single cell malignant samples significant results
SERPINA1	1.69956e-07	-3.61012	0.005	0.091	0.00474161	ENSG00000197249	protein_coding	earlyEry vs other cells single cell malignant samples significant results
MYH10	1.74263e-07	2.32061	0.088	0.016	0.00486177	ENSG00000133026	protein_coding	earlyEry vs other cells single cell malignant samples significant results
KIF11	1.80371e-07	1.23455	0.184	0.08	0.00503217	ENSG00000138160	protein_coding	earlyEry vs other cells single cell malignant samples significant results
CD84	1.86917e-07	1.13578	0.263	0.146	0.00521481	ENSG00000066294	protein_coding	earlyEry vs other cells single cell malignant samples significant results
PDCD4	1.96704e-07	1.18359	0.382	0.236	0.00548785	ENSG00000150593	protein_coding	earlyEry vs other cells single cell malignant samples significant results
KLF2	2.30599e-07	-2.36071	0.032	0.129	0.00643348	ENSG00000127528	protein_coding	earlyEry vs other cells single cell malignant samples significant results
NCL	2.32427e-07	0.646452	0.751	0.641	0.00648449	ENSG00000115053	protein_coding	earlyEry vs other cells single cell malignant samples significant results
ILF3	2.38011e-07	0.845195	0.498	0.357	0.00664027	ENSG00000129351	protein_coding	earlyEry vs other cells single cell malignant samples significant results
CMSS1	2.48397e-07	1.27898	0.189	0.072	0.00693004	ENSG00000184220	protein_coding	earlyEry vs other cells single cell malignant samples significant results
S100A11	2.5088e-07	-2.47873	0.037	0.154	0.00699931	ENSG00000163191	protein_coding	earlyEry vs other cells single cell malignant samples significant results
RHAG	2.97838e-07	2.52116	0.088	0.009	0.00830937	ENSG00000112077	protein_coding	earlyEry vs other cells single cell malignant samples significant results
ITGAX	3.03936e-07	-4.21143	0.014	0.142	0.0084795	ENSG00000140678	protein_coding	earlyEry vs other cells single cell malignant samples significant results
C2orf66	3.14302e-07	3.83459	0.041	0.002	0.00876871	ENSG00000187944	protein_coding	earlyEry vs other cells single cell malignant samples significant results
IFITM1	3.47055e-07	-1.20607	0.097	0.11	0.00968248	ENSG00000185885	protein_coding	earlyEry vs other cells single cell malignant samples significant results
BANF1	3.50129e-07	1.19451	0.249	0.159	0.00976826	ENSG00000175334	protein_coding	earlyEry vs other cells single cell malignant samples significant results
HBD	2.20892e-49	3.11786	0.392	0.033	6.16268e-45	ENSG00000223609	protein_coding	earlyEry vs other cells single cell malignant samples upregulation significant results
CNRIP1	2.12042e-34	4.88926	0.194	0.007	5.91576e-30	ENSG00000119865	protein_coding	earlyEry vs other cells single cell malignant samples upregulation significant results
PDZD8	4.46094e-32	2.63548	0.433	0.113	1.24456e-27	ENSG00000165650	protein_coding	earlyEry vs other cells single cell malignant samples upregulation significant results
CDK6	6.55258e-32	1.20881	0.783	0.46	1.8281e-27	ENSG00000105810	protein_coding	earlyEry vs other cells single cell malignant samples upregulation significant results
GATA1	3.47423e-24	5.01542	0.143	0.006	9.69275e-20	ENSG00000102145	protein_coding	earlyEry vs other cells single cell malignant samples upregulation significant results
HMGB1	4.46399e-24	0.959753	0.894	0.75	1.24541e-19	ENSG00000189403	protein_coding	earlyEry vs other cells single cell malignant samples upregulation significant results
PRKAR2B	1.43873e-22	2.55665	0.221	0.067	4.0139e-18	ENSG00000005249	protein_coding	earlyEry vs other cells single cell malignant samples upregulation significant results
FADS2	6.79891e-22	2.68061	0.221	0.045	1.89683e-17	ENSG00000134824	protein_coding	earlyEry vs other cells single cell malignant samples upregulation significant results
GATA2	7.11253e-21	2.67203	0.286	0.065	1.98433e-16	ENSG00000179348	protein_coding	earlyEry vs other cells single cell malignant samples upregulation significant results
ITGA2B	2.13306e-19	3.59672	0.115	0.012	5.95102e-15	ENSG00000005961	protein_coding	earlyEry vs other cells single cell malignant samples upregulation significant results
HSP90AB1	3.6559e-19	0.805248	0.876	0.715	1.01996e-14	ENSG00000096384	protein_coding	earlyEry vs other cells single cell malignant samples upregulation significant results
STAM	1.15381e-18	2.19261	0.309	0.082	3.219e-14	ENSG00000136738	protein_coding	earlyEry vs other cells single cell malignant samples upregulation significant results
FCER1A	2.27193e-17	2.30367	0.175	0.049	6.33845e-13	ENSG00000291905	protein_coding	earlyEry vs other cells single cell malignant samples upregulation significant results
FCER1A	2.27193e-17	2.30367	0.175	0.049	6.33845e-13	ENSG00000179639	protein_coding	earlyEry vs other cells single cell malignant samples upregulation significant results
ITGB3	3.4948e-17	5.51618	0.088	0.002	9.75015e-13	ENSG00000259207	protein_coding	earlyEry vs other cells single cell malignant samples upregulation significant results
PLEK	3.99196e-17	0.911874	0.461	0.472	1.11372e-12	ENSG00000115956	protein_coding	earlyEry vs other cells single cell malignant samples upregulation significant results
CYP7B1	4.1949e-17	2.76225	0.143	0.03	1.17033e-12	ENSG00000172817	protein_coding	earlyEry vs other cells single cell malignant samples upregulation significant results
MED12L	5.43592e-17	3.21877	0.147	0.022	1.51657e-12	ENSG00000144893	protein_coding	earlyEry vs other cells single cell malignant samples upregulation significant results
HNRNPA1	2.33796e-16	0.591557	0.88	0.742	6.52269e-12	ENSG00000135486	protein_coding	earlyEry vs other cells single cell malignant samples upregulation significant results
SLC40A1	4.33607e-16	2.26441	0.235	0.079	1.20972e-11	ENSG00000138449	protein_coding	earlyEry vs other cells single cell malignant samples upregulation significant results
MINPP1	1.3179e-15	2.68906	0.194	0.037	3.67681e-11	ENSG00000107789	protein_coding	earlyEry vs other cells single cell malignant samples upregulation significant results
CPA3	1.64983e-15	3.21172	0.235	0.04	4.60286e-11	ENSG00000163751	protein_coding	earlyEry vs other cells single cell malignant samples upregulation significant results
GP1BB	8.06405e-15	3.87089	0.129	0.011	2.24979e-10	ENSG00000203618	protein_coding	earlyEry vs other cells single cell malignant samples upregulation significant results
LIMS1	8.18615e-15	1.56416	0.438	0.245	2.28386e-10	ENSG00000169756	protein_coding	earlyEry vs other cells single cell malignant samples upregulation significant results
MIF	8.76113e-15	0.845305	0.7	0.526	2.44427e-10	ENSG00000276701	protein_coding	earlyEry vs other cells single cell malignant samples upregulation significant results
MIF	8.76113e-15	0.845305	0.7	0.526	2.44427e-10	ENSG00000240972	protein_coding	earlyEry vs other cells single cell malignant samples upregulation significant results
CENPU	1.40386e-14	1.79833	0.318	0.138	3.91663e-10	ENSG00000151725	protein_coding	earlyEry vs other cells single cell malignant samples upregulation significant results
NPM1	5.81551e-14	0.715374	0.829	0.752	1.62247e-09	ENSG00000181163	protein_coding	earlyEry vs other cells single cell malignant samples upregulation significant results
NAA38	9.99113e-14	1.16743	0.475	0.308	2.78742e-09	ENSG00000183011	protein_coding	earlyEry vs other cells single cell malignant samples upregulation significant results
ABCC4	2.10062e-13	2.68031	0.166	0.034	5.86053e-09	ENSG00000125257	protein_coding	earlyEry vs other cells single cell malignant samples upregulation significant results
PIK3CB	2.93956e-13	1.97262	0.23	0.085	8.20108e-09	ENSG00000051382	protein_coding	earlyEry vs other cells single cell malignant samples upregulation significant results
C2orf88	8.29009e-13	3.53011	0.12	0.014	2.31285e-08	ENSG00000187699	protein_coding	earlyEry vs other cells single cell malignant samples upregulation significant results
STMN1	1.65543e-12	0.831687	0.512	0.316	4.61849e-08	ENSG00000117632	protein_coding	earlyEry vs other cells single cell malignant samples upregulation significant results
TAL1	1.78908e-12	3.29315	0.147	0.016	4.99136e-08	ENSG00000162367	protein_coding	earlyEry vs other cells single cell malignant samples upregulation significant results
DUT	3.54874e-12	0.927934	0.488	0.374	9.90064e-08	ENSG00000128951	protein_coding	earlyEry vs other cells single cell malignant samples upregulation significant results
PKIG	4.14661e-12	2.32078	0.129	0.031	1.15686e-07	ENSG00000168734	protein_coding	earlyEry vs other cells single cell malignant samples upregulation significant results
APOC1	5.86337e-12	3.83431	0.06	0.004	1.63582e-07	ENSG00000130208	protein_coding	earlyEry vs other cells single cell malignant samples upregulation significant results
HPGDS	1.2638e-11	2.9866	0.184	0.03	3.52588e-07	ENSG00000163106	protein_coding	earlyEry vs other cells single cell malignant samples upregulation significant results
RGS18	1.88435e-11	1.64158	0.336	0.222	5.25714e-07	ENSG00000150681	protein_coding	earlyEry vs other cells single cell malignant samples upregulation significant results
FADS1	2.58308e-11	1.40699	0.221	0.082	7.20654e-07	ENSG00000149485	protein_coding	earlyEry vs other cells single cell malignant samples upregulation significant results
ARHGAP6	3.47264e-11	5.06156	0.055	0.002	9.68831e-07	ENSG00000047648	protein_coding	earlyEry vs other cells single cell malignant samples upregulation significant results
SMIM1	3.52047e-11	3.41746	0.101	0.011	9.82177e-07	ENSG00000235169	protein_coding	earlyEry vs other cells single cell malignant samples upregulation significant results
PAICS	4.0105e-11	1.30753	0.406	0.211	1.11889e-06	ENSG00000128050	protein_coding	earlyEry vs other cells single cell malignant samples upregulation significant results
TNIK	4.72479e-11	2.81625	0.129	0.017	1.31817e-06	ENSG00000154310	protein_coding	earlyEry vs other cells single cell malignant samples upregulation significant results
RAB27B	5.92933e-11	2.6363	0.134	0.048	1.65422e-06	ENSG00000041353	protein_coding	earlyEry vs other cells single cell malignant samples upregulation significant results
KLF1	8.62238e-11	4.02093	0.088	0.006	2.40556e-06	ENSG00000105610	protein_coding	earlyEry vs other cells single cell malignant samples upregulation significant results
KIFAP3	9.80088e-11	2.12717	0.198	0.054	2.73435e-06	ENSG00000075945	protein_coding	earlyEry vs other cells single cell malignant samples upregulation significant results
PCLAF	1.05391e-10	0.954137	0.332	0.182	2.9403e-06	ENSG00000166803	protein_coding	earlyEry vs other cells single cell malignant samples upregulation significant results
RBPMS2	1.17004e-10	5.47945	0.041	0.001	3.26429e-06	ENSG00000166831	protein_coding	earlyEry vs other cells single cell malignant samples upregulation significant results
HSPD1	1.50133e-10	0.900304	0.613	0.469	4.18856e-06	ENSG00000144381	protein_coding	earlyEry vs other cells single cell malignant samples upregulation significant results
PF4	1.93107e-10	4.52776	0.065	0.003	5.38749e-06	ENSG00000163737	protein_coding	earlyEry vs other cells single cell malignant samples upregulation significant results
LTBP1	2.04115e-10	4.23124	0.083	0.006	5.69461e-06	ENSG00000049323	protein_coding	earlyEry vs other cells single cell malignant samples upregulation significant results
RIPOR3	2.70808e-10	3.92176	0.074	0.005	7.55527e-06	ENSG00000042062	protein_coding	earlyEry vs other cells single cell malignant samples upregulation significant results
TUBB	3.7111e-10	0.973789	0.516	0.346	1.03536e-05	ENSG00000224156	protein_coding	earlyEry vs other cells single cell malignant samples upregulation significant results
TUBB	3.7111e-10	0.973789	0.516	0.346	1.03536e-05	ENSG00000235067	protein_coding	earlyEry vs other cells single cell malignant samples upregulation significant results
TUBB	3.7111e-10	0.973789	0.516	0.346	1.03536e-05	ENSG00000232421	protein_coding	earlyEry vs other cells single cell malignant samples upregulation significant results
TUBB	3.7111e-10	0.973789	0.516	0.346	1.03536e-05	ENSG00000227739	protein_coding	earlyEry vs other cells single cell malignant samples upregulation significant results
TUBB	3.7111e-10	0.973789	0.516	0.346	1.03536e-05	ENSG00000229684	protein_coding	earlyEry vs other cells single cell malignant samples upregulation significant results
TUBB	3.7111e-10	0.973789	0.516	0.346	1.03536e-05	ENSG00000232575	protein_coding	earlyEry vs other cells single cell malignant samples upregulation significant results
TUBB	3.7111e-10	0.973789	0.516	0.346	1.03536e-05	ENSG00000183311	protein_coding	earlyEry vs other cells single cell malignant samples upregulation significant results
TUBB	3.7111e-10	0.973789	0.516	0.346	1.03536e-05	ENSG00000196230	protein_coding	earlyEry vs other cells single cell malignant samples upregulation significant results
SOX4	4.01355e-10	1.34113	0.53	0.294	1.11974e-05	ENSG00000124766	protein_coding	earlyEry vs other cells single cell malignant samples upregulation significant results
HSP90AA1	4.02432e-10	0.624483	0.797	0.725	1.12275e-05	ENSG00000080824	protein_coding	earlyEry vs other cells single cell malignant samples upregulation significant results
STON2	4.90767e-10	1.81908	0.24	0.086	1.36919e-05	ENSG00000140022	protein_coding	earlyEry vs other cells single cell malignant samples upregulation significant results
PIR	5.11322e-10	5.05167	0.055	0.002	1.42654e-05	ENSG00000087842	protein_coding	earlyEry vs other cells single cell malignant samples upregulation significant results
CAVIN2	6.59086e-10	3.55846	0.092	0.012	1.83878e-05	ENSG00000168497	protein_coding	earlyEry vs other cells single cell malignant samples upregulation significant results
YWHAE	7.99434e-10	0.673175	0.659	0.532	2.23034e-05	ENSG00000274474	protein_coding	earlyEry vs other cells single cell malignant samples upregulation significant results
YWHAE	7.99434e-10	0.673175	0.659	0.532	2.23034e-05	ENSG00000108953	protein_coding	earlyEry vs other cells single cell malignant samples upregulation significant results
MMRN1	9.26412e-10	2.17579	0.166	0.051	2.5846e-05	ENSG00000138722	protein_coding	earlyEry vs other cells single cell malignant samples upregulation significant results
TFR2	9.96998e-10	3.43377	0.074	0.009	2.78152e-05	ENSG00000106327	protein_coding	earlyEry vs other cells single cell malignant samples upregulation significant results
PSTPIP2	1.0423e-09	1.38388	0.244	0.129	2.90792e-05	ENSG00000152229	protein_coding	earlyEry vs other cells single cell malignant samples upregulation significant results
DNAH8	1.288e-09	3.9748	0.051	0.003	3.59339e-05	ENSG00000124721	protein_coding	earlyEry vs other cells single cell malignant samples upregulation significant results
ACSL4	1.33281e-09	1.3726	0.318	0.169	3.71842e-05	ENSG00000068366	protein_coding	earlyEry vs other cells single cell malignant samples upregulation significant results
RAP1B	1.78047e-09	1.26152	0.502	0.372	4.96733e-05	ENSG00000127314	protein_coding	earlyEry vs other cells single cell malignant samples upregulation significant results
HACD1	2.70349e-09	2.18953	0.152	0.049	7.54246e-05	ENSG00000165996	protein_coding	earlyEry vs other cells single cell malignant samples upregulation significant results
RAB6B	3.12901e-09	4.27884	0.078	0.005	8.72962e-05	ENSG00000154917	protein_coding	earlyEry vs other cells single cell malignant samples upregulation significant results
MPIG6B	5.3729e-09	2.97821	0.111	0.017	0.000149899	ENSG00000204420	protein_coding	earlyEry vs other cells single cell malignant samples upregulation significant results
MPIG6B	5.3729e-09	2.97821	0.111	0.017	0.000149899	ENSG00000231003	protein_coding	earlyEry vs other cells single cell malignant samples upregulation significant results
MPIG6B	5.3729e-09	2.97821	0.111	0.017	0.000149899	ENSG00000230060	protein_coding	earlyEry vs other cells single cell malignant samples upregulation significant results
MPIG6B	5.3729e-09	2.97821	0.111	0.017	0.000149899	ENSG00000224393	protein_coding	earlyEry vs other cells single cell malignant samples upregulation significant results
MPIG6B	5.3729e-09	2.97821	0.111	0.017	0.000149899	ENSG00000228090	protein_coding	earlyEry vs other cells single cell malignant samples upregulation significant results
MPIG6B	5.3729e-09	2.97821	0.111	0.017	0.000149899	ENSG00000237459	protein_coding	earlyEry vs other cells single cell malignant samples upregulation significant results
MPIG6B	5.3729e-09	2.97821	0.111	0.017	0.000149899	ENSG00000206396	protein_coding	earlyEry vs other cells single cell malignant samples upregulation significant results
DNAJC6	6.86893e-09	4.3953	0.06	0.004	0.000191636	ENSG00000116675	protein_coding	earlyEry vs other cells single cell malignant samples upregulation significant results
SERBP1	7.84998e-09	0.665223	0.682	0.58	0.000219007	ENSG00000142864	protein_coding	earlyEry vs other cells single cell malignant samples upregulation significant results
BEX3	8.69896e-09	1.88129	0.207	0.076	0.000242692	ENSG00000166681	protein_coding	earlyEry vs other cells single cell malignant samples upregulation significant results
AMD1	8.71659e-09	0.97904	0.479	0.318	0.000243184	ENSG00000123505	protein_coding	earlyEry vs other cells single cell malignant samples upregulation significant results
MYCT1	1.00565e-08	3.04048	0.088	0.013	0.000280565	ENSG00000120279	protein_coding	earlyEry vs other cells single cell malignant samples upregulation significant results
CASP3	1.02268e-08	1.74862	0.235	0.102	0.000285318	ENSG00000164305	protein_coding	earlyEry vs other cells single cell malignant samples upregulation significant results
NLK	1.03678e-08	2.1344	0.134	0.038	0.000289252	ENSG00000087095	protein_coding	earlyEry vs other cells single cell malignant samples upregulation significant results
SPX	1.26688e-08	5.21905	0.032	0.001	0.000353448	ENSG00000134548	protein_coding	earlyEry vs other cells single cell malignant samples upregulation significant results
SPN	1.37203e-08	0.93013	0.613	0.447	0.000382783	ENSG00000197471	protein_coding	earlyEry vs other cells single cell malignant samples upregulation significant results
LGALSL	1.76247e-08	3.70126	0.046	0.004	0.000491712	ENSG00000119862	protein_coding	earlyEry vs other cells single cell malignant samples upregulation significant results
HDC	1.85975e-08	4.57739	0.055	0.002	0.000518851	ENSG00000140287	protein_coding	earlyEry vs other cells single cell malignant samples upregulation significant results
DLC1	1.94941e-08	3.38223	0.078	0.014	0.000543866	ENSG00000288673	protein_coding	earlyEry vs other cells single cell malignant samples upregulation significant results
DLC1	1.94941e-08	3.38223	0.078	0.014	0.000543866	ENSG00000164741	protein_coding	earlyEry vs other cells single cell malignant samples upregulation significant results
PPM1H	2.10286e-08	2.33421	0.088	0.019	0.000586677	ENSG00000111110	protein_coding	earlyEry vs other cells single cell malignant samples upregulation significant results
STXBP5	2.13083e-08	1.87513	0.171	0.062	0.000594481	ENSG00000164506	protein_coding	earlyEry vs other cells single cell malignant samples upregulation significant results
CTNNBL1	2.14505e-08	1.70492	0.221	0.091	0.000598446	ENSG00000132792	protein_coding	earlyEry vs other cells single cell malignant samples upregulation significant results
EXOSC8	2.36685e-08	1.42695	0.286	0.144	0.000660328	ENSG00000120699	protein_coding	earlyEry vs other cells single cell malignant samples upregulation significant results
RIF1	3.18461e-08	1.34743	0.392	0.231	0.000888474	ENSG00000080345	protein_coding	earlyEry vs other cells single cell malignant samples upregulation significant results
NSD2	3.63716e-08	1.29929	0.272	0.134	0.00101473	ENSG00000109685	protein_coding	earlyEry vs other cells single cell malignant samples upregulation significant results
TPM1	3.6562e-08	2.63949	0.12	0.027	0.00102004	ENSG00000140416	protein_coding	earlyEry vs other cells single cell malignant samples upregulation significant results
MPL	3.74734e-08	2.42555	0.143	0.03	0.00104547	ENSG00000117400	protein_coding	earlyEry vs other cells single cell malignant samples upregulation significant results
PPP1R14A	3.81318e-08	2.60133	0.078	0.009	0.00106384	ENSG00000167641	protein_coding	earlyEry vs other cells single cell malignant samples upregulation significant results
MGLL	4.81562e-08	1.49688	0.12	0.076	0.00134351	ENSG00000074416	protein_coding	earlyEry vs other cells single cell malignant samples upregulation significant results
HBG2	5.16956e-08	2.98413	0.083	0.01	0.00144226	ENSG00000196565	protein_coding	earlyEry vs other cells single cell malignant samples upregulation significant results
XK	5.92935e-08	3.60843	0.069	0.008	0.00165423	ENSG00000047597	protein_coding	earlyEry vs other cells single cell malignant samples upregulation significant results
RCC2	1.11033e-07	1.14777	0.346	0.218	0.00309771	ENSG00000281540	protein_coding	earlyEry vs other cells single cell malignant samples upregulation significant results
RCC2	1.11033e-07	1.14777	0.346	0.218	0.00309771	ENSG00000179051	protein_coding	earlyEry vs other cells single cell malignant samples upregulation significant results
STXBP6	1.35906e-07	4.3853	0.037	0.001	0.00379165	ENSG00000168952	protein_coding	earlyEry vs other cells single cell malignant samples upregulation significant results
CASP6	1.57955e-07	1.53212	0.203	0.076	0.00440679	ENSG00000138794	protein_coding	earlyEry vs other cells single cell malignant samples upregulation significant results
MAPRE2	1.66148e-07	1.49932	0.207	0.083	0.00463536	ENSG00000166974	protein_coding	earlyEry vs other cells single cell malignant samples upregulation significant results
TFDP2	1.67063e-07	1.34747	0.415	0.213	0.00466088	ENSG00000114126	protein_coding	earlyEry vs other cells single cell malignant samples upregulation significant results
MYH10	1.74263e-07	2.32061	0.088	0.016	0.00486177	ENSG00000133026	protein_coding	earlyEry vs other cells single cell malignant samples upregulation significant results
KIF11	1.80371e-07	1.23455	0.184	0.08	0.00503217	ENSG00000138160	protein_coding	earlyEry vs other cells single cell malignant samples upregulation significant results
CD84	1.86917e-07	1.13578	0.263	0.146	0.00521481	ENSG00000066294	protein_coding	earlyEry vs other cells single cell malignant samples upregulation significant results
PDCD4	1.96704e-07	1.18359	0.382	0.236	0.00548785	ENSG00000150593	protein_coding	earlyEry vs other cells single cell malignant samples upregulation significant results
NCL	2.32427e-07	0.646452	0.751	0.641	0.00648449	ENSG00000115053	protein_coding	earlyEry vs other cells single cell malignant samples upregulation significant results
ILF3	2.38011e-07	0.845195	0.498	0.357	0.00664027	ENSG00000129351	protein_coding	earlyEry vs other cells single cell malignant samples upregulation significant results
CMSS1	2.48397e-07	1.27898	0.189	0.072	0.00693004	ENSG00000184220	protein_coding	earlyEry vs other cells single cell malignant samples upregulation significant results
RHAG	2.97838e-07	2.52116	0.088	0.009	0.00830937	ENSG00000112077	protein_coding	earlyEry vs other cells single cell malignant samples upregulation significant results
C2orf66	3.14302e-07	3.83459	0.041	0.002	0.00876871	ENSG00000187944	protein_coding	earlyEry vs other cells single cell malignant samples upregulation significant results
BANF1	3.50129e-07	1.19451	0.249	0.159	0.00976826	ENSG00000175334	protein_coding	earlyEry vs other cells single cell malignant samples upregulation significant results
HBD	5.21177e-279	2.21284	0.479	0.042	1.45403e-274	ENSG00000223609	protein_coding	earlyEry vs other cells single cell significant results
TMSB4X	1.83517e-277	-1.64861	0.777	0.943	5.11995e-273	ENSG00000205542	protein_coding	earlyEry vs other cells single cell significant results
APOC1	2.1664e-267	4.91431	0.386	0.013	6.04404e-263	ENSG00000130208	protein_coding	earlyEry vs other cells single cell significant results
PDZD8	1.13855e-263	2.92737	0.656	0.144	3.17645e-259	ENSG00000165650	protein_coding	earlyEry vs other cells single cell significant results
CNRIP1	3.81531e-224	4.47224	0.332	0.012	1.06443e-219	ENSG00000119865	protein_coding	earlyEry vs other cells single cell significant results
CA1	1.14689e-222	1.87399	0.386	0.029	3.19971e-218	ENSG00000133742	protein_coding	earlyEry vs other cells single cell significant results
ANK1	2.78624e-200	3.91874	0.322	0.016	7.77333e-196	ENSG00000029534	protein_coding	earlyEry vs other cells single cell significant results
CD74	2.83531e-190	-3.58802	0.195	0.599	7.91023e-186	ENSG00000019582	protein_coding	earlyEry vs other cells single cell significant results
HLA-B	2.08232e-184	-1.87238	0.554	0.814	5.80948e-180	ENSG00000228964	protein_coding	earlyEry vs other cells single cell significant results
HLA-B	2.08232e-184	-1.87238	0.554	0.814	5.80948e-180	ENSG00000223532	protein_coding	earlyEry vs other cells single cell significant results
HLA-B	2.08232e-184	-1.87238	0.554	0.814	5.80948e-180	ENSG00000232126	protein_coding	earlyEry vs other cells single cell significant results
HLA-B	2.08232e-184	-1.87238	0.554	0.814	5.80948e-180	ENSG00000206450	protein_coding	earlyEry vs other cells single cell significant results
HLA-B	2.08232e-184	-1.87238	0.554	0.814	5.80948e-180	ENSG00000224608	protein_coding	earlyEry vs other cells single cell significant results
HLA-B	2.08232e-184	-1.87238	0.554	0.814	5.80948e-180	ENSG00000234745	protein_coding	earlyEry vs other cells single cell significant results
PRKAR2B	2.10905e-184	2.83355	0.481	0.083	5.88404e-180	ENSG00000005249	protein_coding	earlyEry vs other cells single cell significant results
CDC42BPA	2.34461e-182	3.49287	0.351	0.026	6.54124e-178	ENSG00000143776	protein_coding	earlyEry vs other cells single cell significant results
TPM1	1.12444e-179	3.10677	0.395	0.042	3.13707e-175	ENSG00000140416	protein_coding	earlyEry vs other cells single cell significant results
NECAB1	8.11378e-172	3.74045	0.346	0.027	2.26366e-167	ENSG00000123119	protein_coding	earlyEry vs other cells single cell significant results
HLA-DRA	9.20836e-164	-2.83435	0.298	0.626	2.56904e-159	ENSG00000277263	protein_coding	earlyEry vs other cells single cell significant results
HLA-DRA	9.20836e-164	-2.83435	0.298	0.626	2.56904e-159	ENSG00000234794	protein_coding	earlyEry vs other cells single cell significant results
HLA-DRA	9.20836e-164	-2.83435	0.298	0.626	2.56904e-159	ENSG00000228987	protein_coding	earlyEry vs other cells single cell significant results
HLA-DRA	9.20836e-164	-2.83435	0.298	0.626	2.56904e-159	ENSG00000227993	protein_coding	earlyEry vs other cells single cell significant results
HLA-DRA	9.20836e-164	-2.83435	0.298	0.626	2.56904e-159	ENSG00000226260	protein_coding	earlyEry vs other cells single cell significant results
HLA-DRA	9.20836e-164	-2.83435	0.298	0.626	2.56904e-159	ENSG00000230726	protein_coding	earlyEry vs other cells single cell significant results
HLA-DRA	9.20836e-164	-2.83435	0.298	0.626	2.56904e-159	ENSG00000206308	protein_coding	earlyEry vs other cells single cell significant results
HLA-DRA	9.20836e-164	-2.83435	0.298	0.626	2.56904e-159	ENSG00000204287	protein_coding	earlyEry vs other cells single cell significant results
VIM	1.60545e-163	-2.1624	0.364	0.711	4.47905e-159	ENSG00000026025	protein_coding	earlyEry vs other cells single cell significant results
SLC40A1	2.14808e-160	2.43257	0.459	0.084	5.99292e-156	ENSG00000138449	protein_coding	earlyEry vs other cells single cell significant results
CDK6	1.59367e-159	1.47361	0.895	0.477	4.44618e-155	ENSG00000105810	protein_coding	earlyEry vs other cells single cell significant results
B2M	2.87477e-159	-1.23464	0.959	0.984	8.02032e-155	ENSG00000273686	protein_coding	earlyEry vs other cells single cell significant results
B2M	2.87477e-159	-1.23464	0.959	0.984	8.02032e-155	ENSG00000166710	protein_coding	earlyEry vs other cells single cell significant results
NPM1	3.17678e-154	1.09429	0.938	0.775	8.8629e-150	ENSG00000181163	protein_coding	earlyEry vs other cells single cell significant results
EPCAM	4.23837e-153	4.04021	0.292	0.018	1.18246e-148	ENSG00000119888	protein_coding	earlyEry vs other cells single cell significant results
HMGB1	1.85696e-148	1.10811	0.96	0.787	5.18074e-144	ENSG00000189403	protein_coding	earlyEry vs other cells single cell significant results
REXO2	4.4102e-145	2.27107	0.487	0.112	1.2304e-140	ENSG00000076043	protein_coding	earlyEry vs other cells single cell significant results
MYH10	2.15724e-143	3.03616	0.313	0.03	6.01849e-139	ENSG00000133026	protein_coding	earlyEry vs other cells single cell significant results
NFIA	3.23446e-143	2.39348	0.368	0.058	9.02382e-139	ENSG00000162599	protein_coding	earlyEry vs other cells single cell significant results
RHAG	8.07624e-142	2.68948	0.247	0.017	2.25319e-137	ENSG00000112077	protein_coding	earlyEry vs other cells single cell significant results
ITGA2B	5.09905e-140	3.84056	0.21	0.01	1.42258e-135	ENSG00000005961	protein_coding	earlyEry vs other cells single cell significant results
HMGN5	1.67386e-137	2.75314	0.418	0.069	4.66991e-133	ENSG00000198157	protein_coding	earlyEry vs other cells single cell significant results
GATA1	1.09324e-134	4.09177	0.217	0.011	3.05002e-130	ENSG00000102145	protein_coding	earlyEry vs other cells single cell significant results
TRIB2	3.52823e-132	2.62611	0.274	0.025	9.8434e-128	ENSG00000071575	protein_coding	earlyEry vs other cells single cell significant results
CAVIN1	7.46223e-132	2.47855	0.32	0.039	2.08189e-127	ENSG00000177469	protein_coding	earlyEry vs other cells single cell significant results
CDH1	9.58455e-132	4.62003	0.22	0.009	2.67399e-127	ENSG00000039068	protein_coding	earlyEry vs other cells single cell significant results
XK	5.64192e-130	4.03988	0.231	0.013	1.57404e-125	ENSG00000047597	protein_coding	earlyEry vs other cells single cell significant results
TYROBP	7.6598e-130	-4.03266	0.056	0.449	2.13701e-125	ENSG00000011600	protein_coding	earlyEry vs other cells single cell significant results
CSF1	3.69021e-128	4.11828	0.21	0.009	1.02953e-123	ENSG00000184371	protein_coding	earlyEry vs other cells single cell significant results
CENPU	2.06436e-125	2.05971	0.575	0.176	5.75936e-121	ENSG00000151725	protein_coding	earlyEry vs other cells single cell significant results
SRGN	1.8701e-124	-3.11961	0.678	0.77	5.21739e-120	ENSG00000122862	protein_coding	earlyEry vs other cells single cell significant results
SMIM10	1.09092e-123	2.85749	0.299	0.036	3.04356e-119	ENSG00000184785	protein_coding	earlyEry vs other cells single cell significant results
ZFP36L1	5.2486e-120	1.86841	0.406	0.092	1.46431e-115	ENSG00000185650	protein_coding	earlyEry vs other cells single cell significant results
HSP90AB1	2.0088e-119	0.945493	0.944	0.726	5.60436e-115	ENSG00000096384	protein_coding	earlyEry vs other cells single cell significant results
NCL	1.4565e-118	1.09418	0.88	0.677	4.06348e-114	ENSG00000115053	protein_coding	earlyEry vs other cells single cell significant results
ELOVL6	4.49258e-116	3.05689	0.279	0.032	1.25338e-111	ENSG00000170522	protein_coding	earlyEry vs other cells single cell significant results
LGALS1	1.39122e-115	-3.69718	0.072	0.437	3.88135e-111	ENSG00000100097	protein_coding	earlyEry vs other cells single cell significant results
HSPD1	5.88521e-115	1.29402	0.801	0.499	1.64191e-110	ENSG00000144381	protein_coding	earlyEry vs other cells single cell significant results
CFD	2.33178e-114	-4.80303	0.079	0.427	6.50542e-110	ENSG00000274619	protein_coding	earlyEry vs other cells single cell significant results
CFD	2.33178e-114	-4.80303	0.079	0.427	6.50542e-110	ENSG00000197766	protein_coding	earlyEry vs other cells single cell significant results
ALDH1A1	4.8819e-112	3.0904	0.266	0.025	1.362e-107	ENSG00000165092	protein_coding	earlyEry vs other cells single cell significant results
YBX1	1.4362e-111	0.795861	0.957	0.868	4.00685e-107	ENSG00000065978	protein_coding	earlyEry vs other cells single cell significant results
AHSP	8.45018e-111	1.06304	0.272	0.035	2.35751e-106	ENSG00000169877	protein_coding	earlyEry vs other cells single cell significant results
HLA-A	8.51239e-110	-1.90433	0.358	0.623	2.37487e-105	ENSG00000229215	protein_coding	earlyEry vs other cells single cell significant results
HLA-A	8.51239e-110	-1.90433	0.358	0.623	2.37487e-105	ENSG00000223980	protein_coding	earlyEry vs other cells single cell significant results
HLA-A	8.51239e-110	-1.90433	0.358	0.623	2.37487e-105	ENSG00000224320	protein_coding	earlyEry vs other cells single cell significant results
HLA-A	8.51239e-110	-1.90433	0.358	0.623	2.37487e-105	ENSG00000235657	protein_coding	earlyEry vs other cells single cell significant results
HLA-A	8.51239e-110	-1.90433	0.358	0.623	2.37487e-105	ENSG00000227715	protein_coding	earlyEry vs other cells single cell significant results
HLA-A	8.51239e-110	-1.90433	0.358	0.623	2.37487e-105	ENSG00000231834	protein_coding	earlyEry vs other cells single cell significant results
HLA-A	8.51239e-110	-1.90433	0.358	0.623	2.37487e-105	ENSG00000206505	protein_coding	earlyEry vs other cells single cell significant results
HLA-A	8.51239e-110	-1.90433	0.358	0.623	2.37487e-105	ENSG00000206503	protein_coding	earlyEry vs other cells single cell significant results
TAL1	3.88639e-109	2.92474	0.23	0.022	1.08426e-104	ENSG00000162367	protein_coding	earlyEry vs other cells single cell significant results
CD52	3.0409e-107	-2.71746	0.181	0.479	8.48381e-103	ENSG00000169442	protein_coding	earlyEry vs other cells single cell significant results
TMEM14C	3.23373e-107	1.73997	0.578	0.222	9.02177e-103	ENSG00000284936	protein_coding	earlyEry vs other cells single cell significant results
TMEM14C	3.23373e-107	1.73997	0.578	0.222	9.02177e-103	ENSG00000111843	protein_coding	earlyEry vs other cells single cell significant results
SAMHD1	1.83093e-106	-4.39643	0.032	0.329	5.10812e-102	ENSG00000101347	protein_coding	earlyEry vs other cells single cell significant results
HLA-C	1.04645e-105	-1.89426	0.326	0.609	2.91948e-101	ENSG00000206435	protein_coding	earlyEry vs other cells single cell significant results
HLA-C	1.04645e-105	-1.89426	0.326	0.609	2.91948e-101	ENSG00000228299	protein_coding	earlyEry vs other cells single cell significant results
HLA-C	1.04645e-105	-1.89426	0.326	0.609	2.91948e-101	ENSG00000233841	protein_coding	earlyEry vs other cells single cell significant results
HLA-C	1.04645e-105	-1.89426	0.326	0.609	2.91948e-101	ENSG00000225691	protein_coding	earlyEry vs other cells single cell significant results
HLA-C	1.04645e-105	-1.89426	0.326	0.609	2.91948e-101	ENSG00000237022	protein_coding	earlyEry vs other cells single cell significant results
HLA-C	1.04645e-105	-1.89426	0.326	0.609	2.91948e-101	ENSG00000206452	protein_coding	earlyEry vs other cells single cell significant results
HLA-C	1.04645e-105	-1.89426	0.326	0.609	2.91948e-101	ENSG00000204525	protein_coding	earlyEry vs other cells single cell significant results
HLA-E	1.1394e-105	-1.78046	0.369	0.667	3.1788e-101	ENSG00000230254	protein_coding	earlyEry vs other cells single cell significant results
HLA-E	1.1394e-105	-1.78046	0.369	0.667	3.1788e-101	ENSG00000229252	protein_coding	earlyEry vs other cells single cell significant results
HLA-E	1.1394e-105	-1.78046	0.369	0.667	3.1788e-101	ENSG00000233904	protein_coding	earlyEry vs other cells single cell significant results
HLA-E	1.1394e-105	-1.78046	0.369	0.667	3.1788e-101	ENSG00000225201	protein_coding	earlyEry vs other cells single cell significant results
HLA-E	1.1394e-105	-1.78046	0.369	0.667	3.1788e-101	ENSG00000236632	protein_coding	earlyEry vs other cells single cell significant results
HLA-E	1.1394e-105	-1.78046	0.369	0.667	3.1788e-101	ENSG00000206493	protein_coding	earlyEry vs other cells single cell significant results
HLA-E	1.1394e-105	-1.78046	0.369	0.667	3.1788e-101	ENSG00000204592	protein_coding	earlyEry vs other cells single cell significant results
LYZ	2.85531e-105	-5.09533	0.431	0.578	7.96602e-101	ENSG00000090382	protein_coding	earlyEry vs other cells single cell significant results
CSTA	2.42794e-103	-4.57287	0.051	0.358	6.7737e-99	ENSG00000121552	protein_coding	earlyEry vs other cells single cell significant results
TFR2	7.87304e-103	3.80152	0.196	0.013	2.1965e-98	ENSG00000106327	protein_coding	earlyEry vs other cells single cell significant results
AIF1	1.99619e-102	-2.3944	0.251	0.586	5.56918e-98	ENSG00000235588	protein_coding	earlyEry vs other cells single cell significant results
AIF1	1.99619e-102	-2.3944	0.251	0.586	5.56918e-98	ENSG00000234836	protein_coding	earlyEry vs other cells single cell significant results
AIF1	1.99619e-102	-2.3944	0.251	0.586	5.56918e-98	ENSG00000237727	protein_coding	earlyEry vs other cells single cell significant results
AIF1	1.99619e-102	-2.3944	0.251	0.586	5.56918e-98	ENSG00000235985	protein_coding	earlyEry vs other cells single cell significant results
AIF1	1.99619e-102	-2.3944	0.251	0.586	5.56918e-98	ENSG00000206428	protein_coding	earlyEry vs other cells single cell significant results
AIF1	1.99619e-102	-2.3944	0.251	0.586	5.56918e-98	ENSG00000204472	protein_coding	earlyEry vs other cells single cell significant results
SPTA1	4.35388e-102	2.22817	0.213	0.02	1.21469e-97	ENSG00000163554	protein_coding	earlyEry vs other cells single cell significant results
FADS2	6.77202e-102	2.36462	0.302	0.05	1.88932e-97	ENSG00000134824	protein_coding	earlyEry vs other cells single cell significant results
TFRC	7.99526e-102	1.74446	0.523	0.168	2.2306e-97	ENSG00000072274	protein_coding	earlyEry vs other cells single cell significant results
PLXNC1	9.84747e-102	1.96576	0.334	0.065	2.74735e-97	ENSG00000136040	protein_coding	earlyEry vs other cells single cell significant results
MPC2	1.22172e-101	1.87375	0.478	0.145	3.40847e-97	ENSG00000143158	protein_coding	earlyEry vs other cells single cell significant results
MAP7	1.78305e-101	1.74014	0.376	0.095	4.97453e-97	ENSG00000135525	protein_coding	earlyEry vs other cells single cell significant results
KCNH2	1.98873e-99	4.09503	0.18	0.009	5.54835e-95	ENSG00000055118	protein_coding	earlyEry vs other cells single cell significant results
LCP1	1.28063e-98	-1.55581	0.498	0.658	3.57283e-94	ENSG00000136167	protein_coding	earlyEry vs other cells single cell significant results
RYR3	4.26727e-98	4.26174	0.163	0.007	1.19052e-93	ENSG00000198838	protein_coding	earlyEry vs other cells single cell significant results
MNDA	9.20549e-98	-4.84069	0.044	0.335	2.56824e-93	ENSG00000163563	protein_coding	earlyEry vs other cells single cell significant results
S100A8	2.7606e-95	-4.5066	0.261	0.365	7.70181e-91	ENSG00000143546	protein_coding	earlyEry vs other cells single cell significant results
CTNNBL1	3.65389e-95	1.84484	0.393	0.098	1.0194e-90	ENSG00000132792	protein_coding	earlyEry vs other cells single cell significant results
UROD	3.7921e-95	1.74673	0.418	0.115	1.05796e-90	ENSG00000126088	protein_coding	earlyEry vs other cells single cell significant results
BLVRB	8.40792e-95	1.59993	0.399	0.113	2.34572e-90	ENSG00000090013	protein_coding	earlyEry vs other cells single cell significant results
CASP3	1.71188e-93	1.94342	0.383	0.096	4.77597e-89	ENSG00000164305	protein_coding	earlyEry vs other cells single cell significant results
APOE	1.78615e-93	4.37723	0.138	0.004	4.98318e-89	ENSG00000130203	protein_coding	earlyEry vs other cells single cell significant results
CSF2RB	5.31542e-93	2.61781	0.211	0.025	1.48295e-88	ENSG00000100368	protein_coding	earlyEry vs other cells single cell significant results
PAICS	1.81826e-92	1.49304	0.594	0.235	5.07277e-88	ENSG00000128050	protein_coding	earlyEry vs other cells single cell significant results
GPX1	8.9741e-92	-1.69904	0.394	0.566	2.50368e-87	ENSG00000233276	protein_coding	earlyEry vs other cells single cell significant results
SSX2IP	1.00238e-91	2.01953	0.319	0.064	2.79654e-87	ENSG00000117155	protein_coding	earlyEry vs other cells single cell significant results
HBS1L	2.07059e-91	1.66372	0.441	0.13	5.77675e-87	ENSG00000112339	protein_coding	earlyEry vs other cells single cell significant results
HLA-DRB1	6.03629e-91	-3.08993	0.119	0.405	1.68407e-86	ENSG00000228080	protein_coding	earlyEry vs other cells single cell significant results
HLA-DRB1	6.03629e-91	-3.08993	0.119	0.405	1.68407e-86	ENSG00000236884	protein_coding	earlyEry vs other cells single cell significant results
HLA-DRB1	6.03629e-91	-3.08993	0.119	0.405	1.68407e-86	ENSG00000206240	protein_coding	earlyEry vs other cells single cell significant results
HLA-DRB1	6.03629e-91	-3.08993	0.119	0.405	1.68407e-86	ENSG00000229074	protein_coding	earlyEry vs other cells single cell significant results
HLA-DRB1	6.03629e-91	-3.08993	0.119	0.405	1.68407e-86	ENSG00000206306	protein_coding	earlyEry vs other cells single cell significant results
HLA-DRB1	6.03629e-91	-3.08993	0.119	0.405	1.68407e-86	ENSG00000196126	protein_coding	earlyEry vs other cells single cell significant results
FBXO7	1.35621e-90	1.56279	0.394	0.107	3.7837e-86	ENSG00000100225	protein_coding	earlyEry vs other cells single cell significant results
ACTG1	1.63112e-90	-1.2159	0.537	0.662	4.55066e-86	ENSG00000291420	protein_coding	earlyEry vs other cells single cell significant results
ACTG1	1.63112e-90	-1.2159	0.537	0.662	4.55066e-86	ENSG00000184009	protein_coding	earlyEry vs other cells single cell significant results
PTPRC	4.53341e-89	-1.88164	0.405	0.624	1.26478e-84	ENSG00000262418	protein_coding	earlyEry vs other cells single cell significant results
PTPRC	4.53341e-89	-1.88164	0.405	0.624	1.26478e-84	ENSG00000081237	protein_coding	earlyEry vs other cells single cell significant results
PKIG	6.67987e-89	2.58468	0.243	0.034	1.86362e-84	ENSG00000168734	protein_coding	earlyEry vs other cells single cell significant results
EMB	1.20769e-88	-2.05675	0.274	0.55	3.36935e-84	ENSG00000170571	protein_coding	earlyEry vs other cells single cell significant results
RIF1	3.38397e-87	1.48944	0.592	0.255	9.44095e-83	ENSG00000080345	protein_coding	earlyEry vs other cells single cell significant results
NET1	2.76481e-85	1.75138	0.334	0.082	7.71354e-81	ENSG00000173848	protein_coding	earlyEry vs other cells single cell significant results
KLF1	4.79539e-85	3.60997	0.153	0.009	1.33787e-80	ENSG00000105610	protein_coding	earlyEry vs other cells single cell significant results
AREG	5.68273e-85	-1.92377	0.217	0.238	1.58542e-80	ENSG00000109321	protein_coding	earlyEry vs other cells single cell significant results
LXN	1.13887e-84	1.82516	0.28	0.056	3.17733e-80	ENSG00000079257	protein_coding	earlyEry vs other cells single cell significant results
PHF6	8.44099e-84	1.8137	0.372	0.098	2.35495e-79	ENSG00000156531	protein_coding	earlyEry vs other cells single cell significant results
HLA-DPA1	9.63761e-84	-3.08407	0.105	0.358	2.6888e-79	ENSG00000235844	protein_coding	earlyEry vs other cells single cell significant results
HLA-DPA1	9.63761e-84	-3.08407	0.105	0.358	2.6888e-79	ENSG00000229685	protein_coding	earlyEry vs other cells single cell significant results
HLA-DPA1	9.63761e-84	-3.08407	0.105	0.358	2.6888e-79	ENSG00000236177	protein_coding	earlyEry vs other cells single cell significant results
HLA-DPA1	9.63761e-84	-3.08407	0.105	0.358	2.6888e-79	ENSG00000224103	protein_coding	earlyEry vs other cells single cell significant results
HLA-DPA1	9.63761e-84	-3.08407	0.105	0.358	2.6888e-79	ENSG00000228163	protein_coding	earlyEry vs other cells single cell significant results
HLA-DPA1	9.63761e-84	-3.08407	0.105	0.358	2.6888e-79	ENSG00000206291	protein_coding	earlyEry vs other cells single cell significant results
HLA-DPA1	9.63761e-84	-3.08407	0.105	0.358	2.6888e-79	ENSG00000168384	protein_coding	earlyEry vs other cells single cell significant results
HLA-DPA1	9.63761e-84	-3.08407	0.105	0.358	2.6888e-79	ENSG00000231389	protein_coding	earlyEry vs other cells single cell significant results
MPO	1.73164e-83	-2.66346	0.14	0.246	4.83109e-79	ENSG00000005381	protein_coding	earlyEry vs other cells single cell significant results
EPSTI1	2.37902e-83	1.54351	0.242	0.046	6.63723e-79	ENSG00000133106	protein_coding	earlyEry vs other cells single cell significant results
SMIM1	5.06405e-83	3.2754	0.174	0.015	1.41282e-78	ENSG00000235169	protein_coding	earlyEry vs other cells single cell significant results
AMD1	6.55934e-83	1.21289	0.65	0.338	1.82999e-78	ENSG00000123505	protein_coding	earlyEry vs other cells single cell significant results
SERBP1	9.46485e-83	0.942905	0.813	0.595	2.6406e-78	ENSG00000142864	protein_coding	earlyEry vs other cells single cell significant results
C2orf88	3.94912e-82	3.10202	0.164	0.016	1.10177e-77	ENSG00000187699	protein_coding	earlyEry vs other cells single cell significant results
ABCC4	5.39167e-82	2.45838	0.231	0.035	1.50422e-77	ENSG00000125257	protein_coding	earlyEry vs other cells single cell significant results
DNAJC6	2.50032e-81	3.96207	0.139	0.007	6.97563e-77	ENSG00000116675	protein_coding	earlyEry vs other cells single cell significant results
MINPP1	3.02701e-81	2.25706	0.243	0.041	8.44507e-77	ENSG00000107789	protein_coding	earlyEry vs other cells single cell significant results
S100A9	9.91065e-81	-4.9517	0.26	0.392	2.76497e-76	ENSG00000163220	protein_coding	earlyEry vs other cells single cell significant results
HDAC7	1.91646e-79	1.54355	0.272	0.062	5.34674e-75	ENSG00000061273	protein_coding	earlyEry vs other cells single cell significant results
SLC39A8	6.50134e-78	1.7375	0.346	0.085	1.81381e-73	ENSG00000138821	protein_coding	earlyEry vs other cells single cell significant results
AKR1C1	1.35139e-77	4.20505	0.135	0.006	3.77023e-73	ENSG00000187134	protein_coding	earlyEry vs other cells single cell significant results
TMEM14B	1.70214e-77	1.35795	0.59	0.273	4.74879e-73	ENSG00000137210	protein_coding	earlyEry vs other cells single cell significant results
HNRNPA1	2.2056e-77	0.808454	0.929	0.768	6.1534e-73	ENSG00000135486	protein_coding	earlyEry vs other cells single cell significant results
SOS1	2.57476e-77	1.33657	0.407	0.13	7.18331e-73	ENSG00000115904	protein_coding	earlyEry vs other cells single cell significant results
ADD2	3.09675e-77	2.77498	0.164	0.014	8.63963e-73	ENSG00000075340	protein_coding	earlyEry vs other cells single cell significant results
HSP90AA1	3.47693e-77	0.802194	0.896	0.744	9.7003e-73	ENSG00000080824	protein_coding	earlyEry vs other cells single cell significant results
TFDP2	1.79858e-76	1.14852	0.545	0.227	5.01786e-72	ENSG00000114126	protein_coding	earlyEry vs other cells single cell significant results
ITGB2	3.47164e-76	-3.34794	0.057	0.335	9.68552e-72	ENSG00000160255	protein_coding	earlyEry vs other cells single cell significant results
MIF	7.81347e-76	0.960109	0.802	0.534	2.17988e-71	ENSG00000276701	protein_coding	earlyEry vs other cells single cell significant results
MIF	7.81347e-76	0.960109	0.802	0.534	2.17988e-71	ENSG00000240972	protein_coding	earlyEry vs other cells single cell significant results
AKR1C3	7.90178e-76	1.49839	0.351	0.097	2.20452e-71	ENSG00000196139	protein_coding	earlyEry vs other cells single cell significant results
LYST	3.6123e-75	-2.68631	0.135	0.404	1.0078e-70	ENSG00000143669	protein_coding	earlyEry vs other cells single cell significant results
PSTPIP2	4.38732e-75	1.36903	0.374	0.127	1.22402e-70	ENSG00000152229	protein_coding	earlyEry vs other cells single cell significant results
PTMA	4.92582e-75	0.614487	0.99	0.944	1.37426e-70	ENSG00000187514	protein_coding	earlyEry vs other cells single cell significant results
FAM89A	1.08711e-74	2.88132	0.163	0.015	3.03292e-70	ENSG00000182118	protein_coding	earlyEry vs other cells single cell significant results
ARPC2	1.11092e-74	-1.02489	0.577	0.685	3.09936e-70	ENSG00000163466	protein_coding	earlyEry vs other cells single cell significant results
MBOAT2	2.79238e-74	2.13503	0.247	0.043	7.79046e-70	ENSG00000143797	protein_coding	earlyEry vs other cells single cell significant results
DUSP6	4.20705e-74	-2.83225	0.036	0.292	1.17373e-69	ENSG00000139318	protein_coding	earlyEry vs other cells single cell significant results
WEE1	6.36092e-74	2.27465	0.287	0.054	1.77463e-69	ENSG00000166483	protein_coding	earlyEry vs other cells single cell significant results
FLT3	1.20136e-73	-2.22857	0.079	0.356	3.35167e-69	ENSG00000122025	protein_coding	earlyEry vs other cells single cell significant results
MYB	9.72115e-73	1.32953	0.581	0.258	2.7121e-68	ENSG00000118513	protein_coding	earlyEry vs other cells single cell significant results
PRDX2	1.12544e-72	1.57243	0.308	0.075	3.13987e-68	ENSG00000167815	protein_coding	earlyEry vs other cells single cell significant results
CYP7B1	1.13887e-72	2.31786	0.2	0.032	3.17734e-68	ENSG00000172817	protein_coding	earlyEry vs other cells single cell significant results
CTSS	1.26489e-72	-3.06185	0.257	0.517	3.52891e-68	ENSG00000163131	protein_coding	earlyEry vs other cells single cell significant results
ARPC3	2.84221e-72	-1.0675	0.523	0.603	7.92949e-68	ENSG00000111229	protein_coding	earlyEry vs other cells single cell significant results
RFX7	8.54868e-72	1.60381	0.31	0.077	2.385e-67	ENSG00000181827	protein_coding	earlyEry vs other cells single cell significant results
PDCD4	1.90998e-71	1.29113	0.576	0.258	5.32864e-67	ENSG00000150593	protein_coding	earlyEry vs other cells single cell significant results
RNASE2	2.09726e-71	-3.22374	0.095	0.312	5.85115e-67	ENSG00000169385	protein_coding	earlyEry vs other cells single cell significant results
CENPF	5.81428e-71	1.36065	0.499	0.183	1.62213e-66	ENSG00000117724	protein_coding	earlyEry vs other cells single cell significant results
CYBA	9.83836e-71	-2.34976	0.117	0.36	2.7448e-66	ENSG00000051523	protein_coding	earlyEry vs other cells single cell significant results
PLA2G12A	1.0383e-70	1.92032	0.266	0.056	2.89675e-66	ENSG00000123739	protein_coding	earlyEry vs other cells single cell significant results
PCLAF	5.89418e-70	1.32652	0.546	0.219	1.64442e-65	ENSG00000166803	protein_coding	earlyEry vs other cells single cell significant results
EVI2B	8.82594e-70	-2.63896	0.071	0.348	2.46235e-65	ENSG00000291721	protein_coding	earlyEry vs other cells single cell significant results
EVI2B	8.82594e-70	-2.63896	0.071	0.348	2.46235e-65	ENSG00000185862	protein_coding	earlyEry vs other cells single cell significant results
HOOK1	1.19485e-69	2.50322	0.165	0.017	3.33351e-65	ENSG00000134709	protein_coding	earlyEry vs other cells single cell significant results
HLTF	4.97229e-69	1.77884	0.35	0.098	1.38722e-64	ENSG00000071794	protein_coding	earlyEry vs other cells single cell significant results
CCND2	6.2985e-69	0.931066	0.559	0.246	1.75722e-64	ENSG00000118971	protein_coding	earlyEry vs other cells single cell significant results
LDHB	1.18526e-68	0.982224	0.769	0.479	3.30675e-64	ENSG00000111716	protein_coding	earlyEry vs other cells single cell significant results
VCAN	1.4611e-68	-5.77304	0.037	0.27	4.07633e-64	ENSG00000038427	protein_coding	earlyEry vs other cells single cell significant results
STON2	3.93633e-68	1.5317	0.281	0.077	1.0982e-63	ENSG00000140022	protein_coding	earlyEry vs other cells single cell significant results
AHNAK	1.45582e-67	-2.46683	0.147	0.431	4.0616e-63	ENSG00000124942	protein_coding	earlyEry vs other cells single cell significant results
FECH	2.93399e-67	1.73805	0.249	0.054	8.18553e-63	ENSG00000066926	protein_coding	earlyEry vs other cells single cell significant results
CYBB	3.63569e-67	-4.47847	0.037	0.267	1.01432e-62	ENSG00000165168	protein_coding	earlyEry vs other cells single cell significant results
TPT1	5.17057e-67	-0.612932	0.983	0.99	1.44254e-62	ENSG00000133112	protein_coding	earlyEry vs other cells single cell significant results
CCDC112	6.57896e-67	1.372	0.247	0.058	1.83546e-62	ENSG00000164221	protein_coding	earlyEry vs other cells single cell significant results
CST3	6.9551e-67	-1.92473	0.274	0.374	1.9404e-62	ENSG00000101439	protein_coding	earlyEry vs other cells single cell significant results
DNAJC9	1.44091e-66	1.34084	0.519	0.208	4.02e-62	ENSG00000213551	protein_coding	earlyEry vs other cells single cell significant results
GAPDH	1.76155e-66	-0.831354	0.756	0.742	4.91454e-62	ENSG00000111640	protein_coding	earlyEry vs other cells single cell significant results
NEDD4	2.27586e-66	1.84793	0.267	0.057	6.34942e-62	ENSG00000069869	protein_coding	earlyEry vs other cells single cell significant results
LRPPRC	2.6951e-66	1.33056	0.557	0.241	7.51906e-62	ENSG00000138095	protein_coding	earlyEry vs other cells single cell significant results
NOP58	5.76358e-66	1.13446	0.675	0.355	1.60798e-61	ENSG00000055044	protein_coding	earlyEry vs other cells single cell significant results
SLC12A6	6.09187e-66	1.40212	0.319	0.096	1.69957e-61	ENSG00000140199	protein_coding	earlyEry vs other cells single cell significant results
STMN1	5.04939e-65	0.923612	0.702	0.356	1.40873e-60	ENSG00000117632	protein_coding	earlyEry vs other cells single cell significant results
KIFAP3	1.06301e-63	1.67725	0.25	0.057	2.96569e-59	ENSG00000075945	protein_coding	earlyEry vs other cells single cell significant results
LST1	1.90504e-63	-3.23669	0.059	0.315	5.31486e-59	ENSG00000235915	protein_coding	earlyEry vs other cells single cell significant results
LST1	1.90504e-63	-3.23669	0.059	0.315	5.31486e-59	ENSG00000230791	protein_coding	earlyEry vs other cells single cell significant results
LST1	1.90504e-63	-3.23669	0.059	0.315	5.31486e-59	ENSG00000223465	protein_coding	earlyEry vs other cells single cell significant results
LST1	1.90504e-63	-3.23669	0.059	0.315	5.31486e-59	ENSG00000226182	protein_coding	earlyEry vs other cells single cell significant results
LST1	1.90504e-63	-3.23669	0.059	0.315	5.31486e-59	ENSG00000231048	protein_coding	earlyEry vs other cells single cell significant results
LST1	1.90504e-63	-3.23669	0.059	0.315	5.31486e-59	ENSG00000234514	protein_coding	earlyEry vs other cells single cell significant results
LST1	1.90504e-63	-3.23669	0.059	0.315	5.31486e-59	ENSG00000206433	protein_coding	earlyEry vs other cells single cell significant results
LST1	1.90504e-63	-3.23669	0.059	0.315	5.31486e-59	ENSG00000204482	protein_coding	earlyEry vs other cells single cell significant results
ARPC1B	5.95988e-63	-1.62006	0.268	0.454	1.66275e-58	ENSG00000130429	protein_coding	earlyEry vs other cells single cell significant results
ANXA1	1.72808e-62	-1.39099	0.547	0.625	4.82117e-58	ENSG00000135046	protein_coding	earlyEry vs other cells single cell significant results
TRIM58	2.27554e-62	1.64277	0.202	0.042	6.34852e-58	ENSG00000162722	protein_coding	earlyEry vs other cells single cell significant results
SERPINE2	2.99801e-62	2.72939	0.156	0.016	8.36416e-58	ENSG00000135919	protein_coding	earlyEry vs other cells single cell significant results
ANXA2	3.32034e-62	-2.93236	0.098	0.298	9.2634e-58	ENSG00000182718	protein_coding	earlyEry vs other cells single cell significant results
IPO5	9.82178e-62	1.16135	0.461	0.183	2.74018e-57	ENSG00000065150	protein_coding	earlyEry vs other cells single cell significant results
ARHGEF12	2.36744e-61	1.91642	0.175	0.029	6.60491e-57	ENSG00000196914	protein_coding	earlyEry vs other cells single cell significant results
ALAD	2.42374e-61	1.36925	0.285	0.081	6.76199e-57	ENSG00000148218	protein_coding	earlyEry vs other cells single cell significant results
HLA-DPB1	2.65389e-61	-2.35346	0.103	0.32	7.40409e-57	ENSG00000236693	protein_coding	earlyEry vs other cells single cell significant results
HLA-DPB1	2.65389e-61	-2.35346	0.103	0.32	7.40409e-57	ENSG00000230708	protein_coding	earlyEry vs other cells single cell significant results
HLA-DPB1	2.65389e-61	-2.35346	0.103	0.32	7.40409e-57	ENSG00000226826	protein_coding	earlyEry vs other cells single cell significant results
HLA-DPB1	2.65389e-61	-2.35346	0.103	0.32	7.40409e-57	ENSG00000237710	protein_coding	earlyEry vs other cells single cell significant results
HLA-DPB1	2.65389e-61	-2.35346	0.103	0.32	7.40409e-57	ENSG00000229295	protein_coding	earlyEry vs other cells single cell significant results
HLA-DPB1	2.65389e-61	-2.35346	0.103	0.32	7.40409e-57	ENSG00000230763	protein_coding	earlyEry vs other cells single cell significant results
HLA-DPB1	2.65389e-61	-2.35346	0.103	0.32	7.40409e-57	ENSG00000215048	protein_coding	earlyEry vs other cells single cell significant results
HLA-DPB1	2.65389e-61	-2.35346	0.103	0.32	7.40409e-57	ENSG00000223865	protein_coding	earlyEry vs other cells single cell significant results
GLIPR1	2.94508e-61	-2.85617	0.077	0.305	8.21647e-57	ENSG00000139278	protein_coding	earlyEry vs other cells single cell significant results
FHL2	4.47366e-61	4.21608	0.095	0.005	1.24811e-56	ENSG00000115641	protein_coding	earlyEry vs other cells single cell significant results
NAA38	5.67131e-61	1.19277	0.612	0.321	1.58224e-56	ENSG00000183011	protein_coding	earlyEry vs other cells single cell significant results
STK17B	7.02136e-61	-1.55785	0.357	0.52	1.95889e-56	ENSG00000081320	protein_coding	earlyEry vs other cells single cell significant results
MS4A6A	1.28295e-60	-4.73151	0.02	0.218	3.57929e-56	ENSG00000110077	protein_coding	earlyEry vs other cells single cell significant results
APLP2	1.91115e-60	-1.40979	0.469	0.585	5.33192e-56	ENSG00000084234	protein_coding	earlyEry vs other cells single cell significant results
DLC1	2.32627e-60	3.2777	0.133	0.012	6.49007e-56	ENSG00000288673	protein_coding	earlyEry vs other cells single cell significant results
DLC1	2.32627e-60	3.2777	0.133	0.012	6.49007e-56	ENSG00000164741	protein_coding	earlyEry vs other cells single cell significant results
PRKG2	2.69736e-60	2.44244	0.15	0.016	7.52535e-56	ENSG00000138669	protein_coding	earlyEry vs other cells single cell significant results
PNMT	4.54187e-60	4.36033	0.086	0.002	1.26714e-55	ENSG00000141744	protein_coding	earlyEry vs other cells single cell significant results
RPL22L1	4.67269e-60	1.05397	0.651	0.377	1.30363e-55	ENSG00000163584	protein_coding	earlyEry vs other cells single cell significant results
ST8SIA6	4.96521e-60	1.542	0.295	0.087	1.38524e-55	ENSG00000148488	protein_coding	earlyEry vs other cells single cell significant results
GYPC	5.19994e-60	0.827496	0.461	0.191	1.45073e-55	ENSG00000136732	protein_coding	earlyEry vs other cells single cell significant results
VPS37B	6.40137e-60	1.31649	0.261	0.07	1.78592e-55	ENSG00000139722	protein_coding	earlyEry vs other cells single cell significant results
CRIP1	7.72434e-60	-2.73784	0.085	0.319	2.15501e-55	ENSG00000213145	protein_coding	earlyEry vs other cells single cell significant results
GCSH	3.36725e-59	1.42474	0.347	0.107	9.39429e-55	ENSG00000291958	protein_coding	earlyEry vs other cells single cell significant results
GCSH	3.36725e-59	1.42474	0.347	0.107	9.39429e-55	ENSG00000140905	protein_coding	earlyEry vs other cells single cell significant results
HSPE1	3.46718e-59	1.21608	0.588	0.292	9.67308e-55	ENSG00000115541	protein_coding	earlyEry vs other cells single cell significant results
CXADR	3.94659e-59	3.37132	0.116	0.008	1.10106e-54	ENSG00000154639	protein_coding	earlyEry vs other cells single cell significant results
SPINK2	4.30851e-59	-2.94745	0.055	0.251	1.20203e-54	ENSG00000128040	protein_coding	earlyEry vs other cells single cell significant results
CISD2	4.37048e-59	1.39131	0.392	0.14	1.21932e-54	ENSG00000145354	protein_coding	earlyEry vs other cells single cell significant results
CYTL1	4.84474e-59	1.43501	0.35	0.107	1.35163e-54	ENSG00000170891	protein_coding	earlyEry vs other cells single cell significant results
ARHGDIB	9.8661e-59	-0.859207	0.617	0.681	2.75254e-54	ENSG00000111348	protein_coding	earlyEry vs other cells single cell significant results
DDX1	1.03094e-58	1.23799	0.501	0.217	2.87622e-54	ENSG00000079785	protein_coding	earlyEry vs other cells single cell significant results
STAM	1.51635e-58	1.48581	0.292	0.084	4.23047e-54	ENSG00000136738	protein_coding	earlyEry vs other cells single cell significant results
SUPT16H	1.88182e-58	1.15487	0.596	0.305	5.2501e-54	ENSG00000092201	protein_coding	earlyEry vs other cells single cell significant results
ZMYND8	2.40094e-58	1.15678	0.407	0.157	6.69838e-54	ENSG00000101040	protein_coding	earlyEry vs other cells single cell significant results
LAPTM5	2.84938e-58	-1.63182	0.337	0.482	7.94949e-54	ENSG00000162511	protein_coding	earlyEry vs other cells single cell significant results
SEMA3C	4.15085e-58	3.79568	0.108	0.006	1.15805e-53	ENSG00000075223	protein_coding	earlyEry vs other cells single cell significant results
DSTN	4.52111e-58	0.834915	0.479	0.219	1.26134e-53	ENSG00000125868	protein_coding	earlyEry vs other cells single cell significant results
CLEC12A	4.65672e-58	-3.15701	0.047	0.268	1.29918e-53	ENSG00000172322	protein_coding	earlyEry vs other cells single cell significant results
BEX3	4.90576e-58	1.44982	0.327	0.104	1.36866e-53	ENSG00000166681	protein_coding	earlyEry vs other cells single cell significant results
CMBL	6.72409e-58	1.89536	0.216	0.042	1.87595e-53	ENSG00000164237	protein_coding	earlyEry vs other cells single cell significant results
PA2G4	8.28961e-58	0.974686	0.687	0.395	2.31272e-53	ENSG00000170515	protein_coding	earlyEry vs other cells single cell significant results
HCST	2.70057e-57	-3.1614	0.042	0.257	7.53431e-53	ENSG00000126264	protein_coding	earlyEry vs other cells single cell significant results
FGL2	2.75759e-57	-5.5402	0.016	0.198	7.69341e-53	ENSG00000127951	protein_coding	earlyEry vs other cells single cell significant results
CD82	3.60003e-57	0.711246	0.31	0.13	1.00437e-52	ENSG00000085117	protein_coding	earlyEry vs other cells single cell significant results
PTPRE	6.64785e-57	-3.04719	0.038	0.241	1.85468e-52	ENSG00000132334	protein_coding	earlyEry vs other cells single cell significant results
ZNF711	7.05931e-57	2.12316	0.216	0.042	1.96948e-52	ENSG00000147180	protein_coding	earlyEry vs other cells single cell significant results
PSAP	8.10372e-57	-2.07057	0.428	0.524	2.26086e-52	ENSG00000197746	protein_coding	earlyEry vs other cells single cell significant results
BLVRA	8.69127e-57	1.16332	0.357	0.124	2.42478e-52	ENSG00000106605	protein_coding	earlyEry vs other cells single cell significant results
PIP4K2A	2.30079e-56	0.771213	0.425	0.186	6.41896e-52	ENSG00000150867	protein_coding	earlyEry vs other cells single cell significant results
PPP1R14A	5.03378e-56	2.75024	0.113	0.009	1.40437e-51	ENSG00000167641	protein_coding	earlyEry vs other cells single cell significant results
IQGAP1	5.15072e-56	-1.24305	0.41	0.483	1.437e-51	ENSG00000140575	protein_coding	earlyEry vs other cells single cell significant results
SNRPE	6.08943e-56	1.04766	0.667	0.368	1.69889e-51	ENSG00000182004	protein_coding	earlyEry vs other cells single cell significant results
EIF1AY	6.67966e-56	1.20374	0.346	0.111	1.86356e-51	ENSG00000198692	protein_coding	earlyEry vs other cells single cell significant results
EIF5B	8.72993e-56	0.998042	0.602	0.316	2.43556e-51	ENSG00000158417	protein_coding	earlyEry vs other cells single cell significant results
TP53INP1	9.38109e-56	1.22434	0.242	0.07	2.61723e-51	ENSG00000164938	protein_coding	earlyEry vs other cells single cell significant results
MCM3	1.06236e-55	1.26724	0.413	0.155	2.96387e-51	ENSG00000112118	protein_coding	earlyEry vs other cells single cell significant results
ST6GAL2	1.987e-55	3.28432	0.116	0.008	5.54352e-51	ENSG00000144057	protein_coding	earlyEry vs other cells single cell significant results
CASP6	2.82317e-55	1.40694	0.281	0.081	7.87636e-51	ENSG00000138794	protein_coding	earlyEry vs other cells single cell significant results
FAM178B	3.54402e-55	3.75782	0.121	0.008	9.88747e-51	ENSG00000168754	protein_coding	earlyEry vs other cells single cell significant results
PRKACB	5.23772e-55	1.03865	0.467	0.209	1.46127e-50	ENSG00000142875	protein_coding	earlyEry vs other cells single cell significant results
NDUFAF2	5.35538e-55	1.37445	0.335	0.108	1.4941e-50	ENSG00000164182	protein_coding	earlyEry vs other cells single cell significant results
SH3BGRL3	8.08575e-55	-1.85868	0.176	0.394	2.25584e-50	ENSG00000142669	protein_coding	earlyEry vs other cells single cell significant results
FCER1G	1.63893e-54	-3.65701	0.043	0.252	4.57244e-50	ENSG00000158869	protein_coding	earlyEry vs other cells single cell significant results
PLAC8	2.13589e-54	-1.3671	0.362	0.472	5.95892e-50	ENSG00000145287	protein_coding	earlyEry vs other cells single cell significant results
FAM107B	3.69257e-54	-2.66079	0.074	0.257	1.03019e-49	ENSG00000065809	protein_coding	earlyEry vs other cells single cell significant results
NDUFS5	3.92544e-54	1.03916	0.666	0.392	1.09516e-49	ENSG00000168653	protein_coding	earlyEry vs other cells single cell significant results
CORO1A	5.27248e-54	-2.86626	0.037	0.226	1.47097e-49	ENSG00000102879	protein_coding	earlyEry vs other cells single cell significant results
STRADB	5.67072e-54	1.35275	0.211	0.053	1.58207e-49	ENSG00000082146	protein_coding	earlyEry vs other cells single cell significant results
ARV1	1.06775e-53	1.5865	0.237	0.06	2.97892e-49	ENSG00000173409	protein_coding	earlyEry vs other cells single cell significant results
NOLC1	1.27123e-53	1.17657	0.425	0.171	3.54659e-49	ENSG00000166197	protein_coding	earlyEry vs other cells single cell significant results
METAP2	1.36551e-53	1.11562	0.551	0.272	3.80962e-49	ENSG00000111142	protein_coding	earlyEry vs other cells single cell significant results
HMGA1	2.36292e-53	1.0308	0.59	0.303	6.59231e-49	ENSG00000137309	protein_coding	earlyEry vs other cells single cell significant results
NDUFB6	3.17237e-53	0.954102	0.522	0.243	8.8506e-49	ENSG00000165264	protein_coding	earlyEry vs other cells single cell significant results
UROS	3.70179e-53	1.33299	0.286	0.086	1.03276e-48	ENSG00000188690	protein_coding	earlyEry vs other cells single cell significant results
VAMP8	7.42629e-53	-0.761747	0.498	0.532	2.07186e-48	ENSG00000118640	protein_coding	earlyEry vs other cells single cell significant results
MSH2	8.69605e-53	1.57105	0.335	0.109	2.42611e-48	ENSG00000095002	protein_coding	earlyEry vs other cells single cell significant results
ITM2B	1.09566e-52	-1.36766	0.349	0.49	3.05679e-48	ENSG00000136156	protein_coding	earlyEry vs other cells single cell significant results
FTL	1.36775e-52	-1.41028	0.801	0.847	3.81589e-48	ENSG00000087086	protein_coding	earlyEry vs other cells single cell significant results
CLEC2D	1.73191e-52	0.95525	0.684	0.405	4.83186e-48	ENSG00000069493	protein_coding	earlyEry vs other cells single cell significant results
MCL1	1.86644e-52	-1.89707	0.238	0.415	5.20718e-48	ENSG00000143384	protein_coding	earlyEry vs other cells single cell significant results
DUT	4.17614e-52	0.988756	0.683	0.395	1.1651e-47	ENSG00000128951	protein_coding	earlyEry vs other cells single cell significant results
GRN	4.2058e-52	-3.33985	0.068	0.257	1.17338e-47	ENSG00000030582	protein_coding	earlyEry vs other cells single cell significant results
RANBP1	4.57707e-52	1.08176	0.566	0.281	1.27696e-47	ENSG00000099901	protein_coding	earlyEry vs other cells single cell significant results
FAM210B	5.98337e-52	1.07503	0.265	0.084	1.6693e-47	ENSG00000124098	protein_coding	earlyEry vs other cells single cell significant results
DKC1	6.87984e-52	1.2884	0.408	0.161	1.91941e-47	ENSG00000130826	protein_coding	earlyEry vs other cells single cell significant results
SOD1	1.01202e-51	0.911855	0.665	0.407	2.82342e-47	ENSG00000142168	protein_coding	earlyEry vs other cells single cell significant results
DBI	1.0344e-51	-1.11722	0.363	0.454	2.88588e-47	ENSG00000155368	protein_coding	earlyEry vs other cells single cell significant results
FOS	1.17844e-51	-1.67911	0.269	0.47	3.28773e-47	ENSG00000170345	protein_coding	earlyEry vs other cells single cell significant results
WRN	1.21507e-51	1.55812	0.257	0.071	3.38993e-47	ENSG00000165392	protein_coding	earlyEry vs other cells single cell significant results
CFAP97	1.72664e-51	0.726459	0.341	0.142	4.81716e-47	ENSG00000164323	protein_coding	earlyEry vs other cells single cell significant results
HNRNPAB	1.98195e-51	1.1239	0.467	0.199	5.52944e-47	ENSG00000197451	protein_coding	earlyEry vs other cells single cell significant results
TSC22D1	2.83429e-51	0.822807	0.272	0.097	7.9074e-47	ENSG00000102804	protein_coding	earlyEry vs other cells single cell significant results
MAP4K5	4.18546e-51	1.21851	0.307	0.103	1.1677e-46	ENSG00000012983	protein_coding	earlyEry vs other cells single cell significant results
ICAM4	6.72759e-51	1.91044	0.153	0.028	1.87693e-46	ENSG00000105371	protein_coding	earlyEry vs other cells single cell significant results
B3GALNT1	8.31626e-51	1.90381	0.172	0.032	2.32015e-46	ENSG00000169255	protein_coding	earlyEry vs other cells single cell significant results
TNIK	8.59624e-51	1.92738	0.129	0.02	2.39826e-46	ENSG00000154310	protein_coding	earlyEry vs other cells single cell significant results
SVIP	8.6519e-51	0.925096	0.434	0.188	2.41379e-46	ENSG00000198168	protein_coding	earlyEry vs other cells single cell significant results
NAP1L4	8.84419e-51	1.00224	0.566	0.287	2.46744e-46	ENSG00000273562	protein_coding	earlyEry vs other cells single cell significant results
NAP1L4	8.84419e-51	1.00224	0.566	0.287	2.46744e-46	ENSG00000205531	protein_coding	earlyEry vs other cells single cell significant results
LYAR	8.93647e-51	1.03155	0.304	0.108	2.49319e-46	ENSG00000145220	protein_coding	earlyEry vs other cells single cell significant results
EVI2A	9.2008e-51	-3.27992	0.032	0.234	2.56693e-46	ENSG00000126860	protein_coding	earlyEry vs other cells single cell significant results
ABCE1	9.90186e-51	1.02422	0.45	0.194	2.76252e-46	ENSG00000164163	protein_coding	earlyEry vs other cells single cell significant results
SLC27A2	1.6112e-50	2.52335	0.15	0.022	4.49509e-46	ENSG00000140284	protein_coding	earlyEry vs other cells single cell significant results
PDCD10	2.62542e-50	0.715125	0.471	0.231	7.32466e-46	ENSG00000114209	protein_coding	earlyEry vs other cells single cell significant results
LEPROT	2.7863e-50	0.814331	0.389	0.17	7.7735e-46	ENSG00000213625	protein_coding	earlyEry vs other cells single cell significant results
GSE1	2.96356e-50	1.25441	0.31	0.11	8.26802e-46	ENSG00000131149	protein_coding	earlyEry vs other cells single cell significant results
RPAIN	3.11249e-50	0.873372	0.428	0.188	8.68354e-46	ENSG00000129197	protein_coding	earlyEry vs other cells single cell significant results
TMEM64	3.61384e-50	1.69048	0.181	0.035	1.00823e-45	ENSG00000180694	protein_coding	earlyEry vs other cells single cell significant results
SLIRP	3.86294e-50	1.05832	0.557	0.283	1.07772e-45	ENSG00000119705	protein_coding	earlyEry vs other cells single cell significant results
AMMECR1	5.42093e-50	1.83667	0.164	0.031	1.51239e-45	ENSG00000101935	protein_coding	earlyEry vs other cells single cell significant results
NOC3L	6.38837e-50	1.15176	0.265	0.086	1.78229e-45	ENSG00000173145	protein_coding	earlyEry vs other cells single cell significant results
RNASET2	6.83925e-50	-2.14736	0.091	0.295	1.90808e-45	ENSG00000026297	protein_coding	earlyEry vs other cells single cell significant results
BTG1	7.30183e-50	-2.51483	0.156	0.337	2.03714e-45	ENSG00000133639	protein_coding	earlyEry vs other cells single cell significant results
NADK2	1.38043e-49	1.88873	0.196	0.04	3.85125e-45	ENSG00000152620	protein_coding	earlyEry vs other cells single cell significant results
RPF2	1.82683e-49	1.12329	0.356	0.136	5.09667e-45	ENSG00000197498	protein_coding	earlyEry vs other cells single cell significant results
VBP1	2.13484e-49	1.04546	0.495	0.232	5.956e-45	ENSG00000155959	protein_coding	earlyEry vs other cells single cell significant results
ZNF22	2.22056e-49	0.942051	0.463	0.208	6.19513e-45	ENSG00000165512	protein_coding	earlyEry vs other cells single cell significant results
PBX1	3.7433e-49	2.94351	0.137	0.015	1.04434e-44	ENSG00000185630	protein_coding	earlyEry vs other cells single cell significant results
SSB	7.55189e-49	0.933437	0.565	0.297	2.1069e-44	ENSG00000138385	protein_coding	earlyEry vs other cells single cell significant results
NASP	7.99902e-49	0.991569	0.651	0.364	2.23165e-44	ENSG00000132780	protein_coding	earlyEry vs other cells single cell significant results
SPN	9.49937e-49	0.798677	0.693	0.446	2.65023e-44	ENSG00000197471	protein_coding	earlyEry vs other cells single cell significant results
POLE3	1.074e-48	0.916573	0.457	0.212	2.99636e-44	ENSG00000148229	protein_coding	earlyEry vs other cells single cell significant results
ST13	1.11e-48	0.866246	0.715	0.469	3.09678e-44	ENSG00000100380	protein_coding	earlyEry vs other cells single cell significant results
CAP1	1.19158e-48	-1.04997	0.435	0.534	3.32439e-44	ENSG00000131236	protein_coding	earlyEry vs other cells single cell significant results
ELANE	1.55184e-48	-3.53902	0.055	0.174	4.32948e-44	ENSG00000277571	protein_coding	earlyEry vs other cells single cell significant results
ELANE	1.55184e-48	-3.53902	0.055	0.174	4.32948e-44	ENSG00000197561	protein_coding	earlyEry vs other cells single cell significant results
SELL	1.57264e-48	-1.36596	0.134	0.305	4.38751e-44	ENSG00000188404	protein_coding	earlyEry vs other cells single cell significant results
MRPL22	1.63233e-48	0.824961	0.345	0.139	4.55403e-44	ENSG00000082515	protein_coding	earlyEry vs other cells single cell significant results
GRB2	1.91505e-48	-1.2368	0.335	0.417	5.34281e-44	ENSG00000177885	protein_coding	earlyEry vs other cells single cell significant results
CD36	4.65741e-48	-0.652178	0.346	0.253	1.29937e-43	ENSG00000135218	protein_coding	earlyEry vs other cells single cell significant results
CMAS	8.66462e-48	1.04193	0.267	0.093	2.41734e-43	ENSG00000111726	protein_coding	earlyEry vs other cells single cell significant results
GATA2	1.17059e-47	1.85913	0.211	0.057	3.26582e-43	ENSG00000179348	protein_coding	earlyEry vs other cells single cell significant results
ZNF146	1.41277e-47	0.941341	0.422	0.178	3.94149e-43	ENSG00000167635	protein_coding	earlyEry vs other cells single cell significant results
EIF3J	1.73606e-47	0.896064	0.471	0.227	4.84344e-43	ENSG00000104131	protein_coding	earlyEry vs other cells single cell significant results
BCCIP	1.8181e-47	1.07856	0.402	0.173	5.07231e-43	ENSG00000107949	protein_coding	earlyEry vs other cells single cell significant results
TCEAL9	2.31359e-47	1.74453	0.213	0.05	6.45469e-43	ENSG00000185222	protein_coding	earlyEry vs other cells single cell significant results
CCT6A	2.71699e-47	1.04403	0.622	0.352	7.58013e-43	ENSG00000146731	protein_coding	earlyEry vs other cells single cell significant results
MRPS35	3.13838e-47	1.04999	0.437	0.191	8.75578e-43	ENSG00000061794	protein_coding	earlyEry vs other cells single cell significant results
DCUN1D5	3.20092e-47	0.877216	0.287	0.11	8.93024e-43	ENSG00000137692	protein_coding	earlyEry vs other cells single cell significant results
GDF11	3.2636e-47	2.00009	0.152	0.026	9.10513e-43	ENSG00000135414	protein_coding	earlyEry vs other cells single cell significant results
GSPT1	3.44571e-47	0.927348	0.497	0.24	9.61319e-43	ENSG00000103342	protein_coding	earlyEry vs other cells single cell significant results
NPR3	4.02731e-47	0.708919	0.298	0.123	1.12358e-42	ENSG00000113389	protein_coding	earlyEry vs other cells single cell significant results
YOD1	4.36031e-47	0.968409	0.196	0.057	1.21648e-42	ENSG00000180667	protein_coding	earlyEry vs other cells single cell significant results
IFI30	5.326e-47	-4.23853	0.02	0.195	1.4859e-42	ENSG00000216490	protein_coding	earlyEry vs other cells single cell significant results
POLE2	8.74018e-47	2.01166	0.158	0.027	2.43842e-42	ENSG00000100479	protein_coding	earlyEry vs other cells single cell significant results
STAT5A	9.52056e-47	0.95544	0.279	0.105	2.65614e-42	ENSG00000126561	protein_coding	earlyEry vs other cells single cell significant results
CCDC34	1.64896e-46	1.69141	0.238	0.063	4.60043e-42	ENSG00000109881	protein_coding	earlyEry vs other cells single cell significant results
CKS2	2.05783e-46	1.24411	0.413	0.177	5.74113e-42	ENSG00000123975	protein_coding	earlyEry vs other cells single cell significant results
RFK	2.38632e-46	1.35208	0.309	0.102	6.65758e-42	ENSG00000135002	protein_coding	earlyEry vs other cells single cell significant results
RAB31	2.62932e-46	-4.33371	0.005	0.145	7.33555e-42	ENSG00000168461	protein_coding	earlyEry vs other cells single cell significant results
PKM	2.73998e-46	-1.90864	0.103	0.324	7.64426e-42	ENSG00000067225	protein_coding	earlyEry vs other cells single cell significant results
KIAA1586	4.03432e-46	1.07202	0.311	0.113	1.12553e-41	ENSG00000168116	protein_coding	earlyEry vs other cells single cell significant results
SARNP	4.19983e-46	0.920347	0.553	0.288	1.17171e-41	ENSG00000205323	protein_coding	earlyEry vs other cells single cell significant results
CA2	4.21023e-46	0.857676	0.223	0.073	1.17461e-41	ENSG00000104267	protein_coding	earlyEry vs other cells single cell significant results
EIF5A	4.30778e-46	0.913051	0.6	0.345	1.20183e-41	ENSG00000288145	protein_coding	earlyEry vs other cells single cell significant results
EIF5A	4.30778e-46	0.913051	0.6	0.345	1.20183e-41	ENSG00000132507	protein_coding	earlyEry vs other cells single cell significant results
VSIR	4.61544e-46	-3.48145	0.037	0.226	1.28766e-41	ENSG00000107738	protein_coding	earlyEry vs other cells single cell significant results
DNPH1	4.75744e-46	1.27966	0.349	0.128	1.32728e-41	ENSG00000112667	protein_coding	earlyEry vs other cells single cell significant results
GPR183	6.32304e-46	-3.75677	0.04	0.171	1.76406e-41	ENSG00000169508	protein_coding	earlyEry vs other cells single cell significant results
HIGD1A	8.72194e-46	1.03576	0.296	0.108	2.43333e-41	ENSG00000181061	protein_coding	earlyEry vs other cells single cell significant results
ID2	1.24507e-45	-2.33241	0.139	0.291	3.47362e-41	ENSG00000115738	protein_coding	earlyEry vs other cells single cell significant results
JAML	1.45105e-45	-4.45035	0.01	0.149	4.04829e-41	ENSG00000160593	protein_coding	earlyEry vs other cells single cell significant results
DPPA4	1.93802e-45	1.69623	0.193	0.046	5.40688e-41	ENSG00000121570	protein_coding	earlyEry vs other cells single cell significant results
CFDP1	2.66301e-45	0.808745	0.326	0.132	7.42953e-41	ENSG00000153774	protein_coding	earlyEry vs other cells single cell significant results
OAT	2.859e-45	0.96244	0.269	0.093	7.97633e-41	ENSG00000065154	protein_coding	earlyEry vs other cells single cell significant results
KIT	3.71226e-45	1.03182	0.357	0.137	1.03568e-40	ENSG00000157404	protein_coding	earlyEry vs other cells single cell significant results
SORL1	3.92742e-45	-1.76752	0.071	0.234	1.09571e-40	ENSG00000137642	protein_coding	earlyEry vs other cells single cell significant results
YWHAE	4.04893e-45	0.731763	0.766	0.544	1.12961e-40	ENSG00000274474	protein_coding	earlyEry vs other cells single cell significant results
YWHAE	4.04893e-45	0.731763	0.766	0.544	1.12961e-40	ENSG00000108953	protein_coding	earlyEry vs other cells single cell significant results
AZU1	4.06925e-45	-5.15503	0.014	0.158	1.13528e-40	ENSG00000278624	protein_coding	earlyEry vs other cells single cell significant results
AZU1	4.06925e-45	-5.15503	0.014	0.158	1.13528e-40	ENSG00000172232	protein_coding	earlyEry vs other cells single cell significant results
UBAC1	4.4023e-45	1.27923	0.251	0.08	1.2282e-40	ENSG00000130560	protein_coding	earlyEry vs other cells single cell significant results
HACD3	4.52772e-45	1.24629	0.328	0.122	1.26319e-40	ENSG00000074696	protein_coding	earlyEry vs other cells single cell significant results
SOX4	4.62128e-45	0.862153	0.57	0.295	1.28929e-40	ENSG00000124766	protein_coding	earlyEry vs other cells single cell significant results
CBLL1	4.62339e-45	1.59505	0.206	0.052	1.28988e-40	ENSG00000105879	protein_coding	earlyEry vs other cells single cell significant results
MYC	6.01534e-45	1.1048	0.301	0.108	1.67822e-40	ENSG00000136997	protein_coding	earlyEry vs other cells single cell significant results
KDM1A	6.60166e-45	1.16018	0.344	0.132	1.8418e-40	ENSG00000004487	protein_coding	earlyEry vs other cells single cell significant results
S100A10	7.78331e-45	-2.96213	0.091	0.253	2.17147e-40	ENSG00000197747	protein_coding	earlyEry vs other cells single cell significant results
CACYBP	8.17224e-45	0.920639	0.6	0.336	2.27997e-40	ENSG00000116161	protein_coding	earlyEry vs other cells single cell significant results
EIF1	1.35614e-44	-0.730675	0.696	0.743	3.7835e-40	ENSG00000173812	protein_coding	earlyEry vs other cells single cell significant results
PABPC4	1.43952e-44	0.873299	0.511	0.254	4.01613e-40	ENSG00000090621	protein_coding	earlyEry vs other cells single cell significant results
SLBP	1.68671e-44	0.841356	0.36	0.156	4.70574e-40	ENSG00000163950	protein_coding	earlyEry vs other cells single cell significant results
PTCD3	1.90154e-44	0.967065	0.396	0.172	5.30511e-40	ENSG00000132300	protein_coding	earlyEry vs other cells single cell significant results
GNAQ	2.04224e-44	0.87431	0.577	0.314	5.69764e-40	ENSG00000156052	protein_coding	earlyEry vs other cells single cell significant results
NME1	2.29048e-44	1.05333	0.45	0.201	6.3902e-40	ENSG00000239672	protein_coding	earlyEry vs other cells single cell significant results
GABARAP	2.33928e-44	-1.21785	0.268	0.361	6.52637e-40	ENSG00000170296	protein_coding	earlyEry vs other cells single cell significant results
CMSS1	2.95293e-44	1.22012	0.262	0.086	8.23837e-40	ENSG00000184220	protein_coding	earlyEry vs other cells single cell significant results
ARPC5	3.22492e-44	-1.17865	0.351	0.491	8.9972e-40	ENSG00000162704	protein_coding	earlyEry vs other cells single cell significant results
UBA2	3.23861e-44	0.955453	0.399	0.176	9.03539e-40	ENSG00000126261	protein_coding	earlyEry vs other cells single cell significant results
PRIM1	3.26267e-44	1.07017	0.416	0.178	9.10253e-40	ENSG00000198056	protein_coding	earlyEry vs other cells single cell significant results
PCNA	3.54206e-44	0.97408	0.419	0.184	9.88198e-40	ENSG00000132646	protein_coding	earlyEry vs other cells single cell significant results
TRAPPC6B	3.69038e-44	1.18841	0.204	0.06	1.02958e-39	ENSG00000182400	protein_coding	earlyEry vs other cells single cell significant results
TXN	3.94692e-44	0.705922	0.752	0.525	1.10115e-39	ENSG00000136810	protein_coding	earlyEry vs other cells single cell significant results
TXNL1	4.53553e-44	0.874747	0.417	0.194	1.26537e-39	ENSG00000091164	protein_coding	earlyEry vs other cells single cell significant results
HLA-DRB5	4.94918e-44	-3.19521	0.041	0.206	1.38077e-39	ENSG00000198502	protein_coding	earlyEry vs other cells single cell significant results
CBX5	5.13219e-44	0.988811	0.519	0.253	1.43183e-39	ENSG00000094916	protein_coding	earlyEry vs other cells single cell significant results
DDX18	5.17016e-44	0.647885	0.486	0.249	1.44242e-39	ENSG00000088205	protein_coding	earlyEry vs other cells single cell significant results
GNL3	1.05813e-43	1.00971	0.528	0.267	2.95207e-39	ENSG00000163938	protein_coding	earlyEry vs other cells single cell significant results
TFAM	1.09465e-43	0.970413	0.419	0.186	3.05397e-39	ENSG00000108064	protein_coding	earlyEry vs other cells single cell significant results
DNAJC19	1.4781e-43	0.821775	0.401	0.18	4.12376e-39	ENSG00000205981	protein_coding	earlyEry vs other cells single cell significant results
EIF3A	1.76593e-43	0.783356	0.696	0.481	4.92675e-39	ENSG00000107581	protein_coding	earlyEry vs other cells single cell significant results
TMSB10	1.81261e-43	-0.76815	0.905	0.938	5.05699e-39	ENSG00000034510	protein_coding	earlyEry vs other cells single cell significant results
MRPS31	1.898e-43	0.870463	0.293	0.115	5.29522e-39	ENSG00000102738	protein_coding	earlyEry vs other cells single cell significant results
MRPL1	1.96695e-43	1.12486	0.394	0.164	5.48758e-39	ENSG00000169288	protein_coding	earlyEry vs other cells single cell significant results
IGSF6	2.08427e-43	-5.69367	0.005	0.126	5.8149e-39	ENSG00000283934	protein_coding	earlyEry vs other cells single cell significant results
IGSF6	2.08427e-43	-5.69367	0.005	0.126	5.8149e-39	ENSG00000140749	protein_coding	earlyEry vs other cells single cell significant results
MTURN	2.30719e-43	1.11254	0.238	0.078	6.43684e-39	ENSG00000180354	protein_coding	earlyEry vs other cells single cell significant results
PRKDC	2.33431e-43	0.90655	0.554	0.294	6.51249e-39	ENSG00000253729	protein_coding	earlyEry vs other cells single cell significant results
PNPT1	2.56664e-43	0.905251	0.293	0.113	7.16068e-39	ENSG00000138035	protein_coding	earlyEry vs other cells single cell significant results
CAPRIN2	2.7751e-43	1.59538	0.146	0.031	7.74225e-39	ENSG00000110888	protein_coding	earlyEry vs other cells single cell significant results
ACTR2	2.98239e-43	-0.720238	0.613	0.616	8.32057e-39	ENSG00000138071	protein_coding	earlyEry vs other cells single cell significant results
TPGS2	3.18192e-43	1.22118	0.284	0.098	8.87723e-39	ENSG00000134779	protein_coding	earlyEry vs other cells single cell significant results
PNN	3.41774e-43	0.596111	0.655	0.409	9.53515e-39	ENSG00000100941	protein_coding	earlyEry vs other cells single cell significant results
VPS13A	4.84191e-43	1.00971	0.337	0.133	1.35084e-38	ENSG00000197969	protein_coding	earlyEry vs other cells single cell significant results
RAD50	5.34834e-43	0.84419	0.417	0.193	1.49213e-38	ENSG00000113522	protein_coding	earlyEry vs other cells single cell significant results
PSMG4	5.86432e-43	1.10048	0.2	0.059	1.63609e-38	ENSG00000180822	protein_coding	earlyEry vs other cells single cell significant results
DAAM1	9.48632e-43	1.43809	0.237	0.072	2.64659e-38	ENSG00000100592	protein_coding	earlyEry vs other cells single cell significant results
ANKRD27	1.03715e-42	1.31901	0.168	0.04	2.89354e-38	ENSG00000105186	protein_coding	earlyEry vs other cells single cell significant results
TUBB	1.11908e-42	0.859061	0.626	0.357	3.12211e-38	ENSG00000224156	protein_coding	earlyEry vs other cells single cell significant results
TUBB	1.11908e-42	0.859061	0.626	0.357	3.12211e-38	ENSG00000235067	protein_coding	earlyEry vs other cells single cell significant results
TUBB	1.11908e-42	0.859061	0.626	0.357	3.12211e-38	ENSG00000232421	protein_coding	earlyEry vs other cells single cell significant results
TUBB	1.11908e-42	0.859061	0.626	0.357	3.12211e-38	ENSG00000227739	protein_coding	earlyEry vs other cells single cell significant results
TUBB	1.11908e-42	0.859061	0.626	0.357	3.12211e-38	ENSG00000229684	protein_coding	earlyEry vs other cells single cell significant results
TUBB	1.11908e-42	0.859061	0.626	0.357	3.12211e-38	ENSG00000232575	protein_coding	earlyEry vs other cells single cell significant results
TUBB	1.11908e-42	0.859061	0.626	0.357	3.12211e-38	ENSG00000183311	protein_coding	earlyEry vs other cells single cell significant results
TUBB	1.11908e-42	0.859061	0.626	0.357	3.12211e-38	ENSG00000196230	protein_coding	earlyEry vs other cells single cell significant results
YEATS4	1.31764e-42	1.20802	0.402	0.168	3.6761e-38	ENSG00000127337	protein_coding	earlyEry vs other cells single cell significant results
MCM4	1.73178e-42	1.00506	0.398	0.171	4.83148e-38	ENSG00000104738	protein_coding	earlyEry vs other cells single cell significant results
SMC2	1.75267e-42	1.06334	0.377	0.155	4.88978e-38	ENSG00000136824	protein_coding	earlyEry vs other cells single cell significant results
KLHL23	2.56979e-42	1.84637	0.194	0.046	7.16945e-38	ENSG00000213160	protein_coding	earlyEry vs other cells single cell significant results
AGPAT5	3.06879e-42	1.07838	0.357	0.141	8.56163e-38	ENSG00000284980	protein_coding	earlyEry vs other cells single cell significant results
AGPAT5	3.06879e-42	1.07838	0.357	0.141	8.56163e-38	ENSG00000155189	protein_coding	earlyEry vs other cells single cell significant results
TESPA1	3.24218e-42	1.27251	0.198	0.058	9.04536e-38	ENSG00000135426	protein_coding	earlyEry vs other cells single cell significant results
SDAD1	3.7175e-42	0.758559	0.301	0.124	1.03714e-37	ENSG00000198301	protein_coding	earlyEry vs other cells single cell significant results
NOP10	3.88192e-42	0.880148	0.453	0.219	1.08302e-37	ENSG00000291996	protein_coding	earlyEry vs other cells single cell significant results
NOP10	3.88192e-42	0.880148	0.453	0.219	1.08302e-37	ENSG00000182117	protein_coding	earlyEry vs other cells single cell significant results
AK6	3.92185e-42	1.33818	0.246	0.076	1.09416e-37	ENSG00000085231	protein_coding	earlyEry vs other cells single cell significant results
AK6	3.92185e-42	1.33818	0.246	0.076	1.09416e-37	ENSG00000279247	protein_coding	earlyEry vs other cells single cell significant results
EREG	3.95531e-42	0.847338	0.341	0.137	1.10349e-37	ENSG00000124882	protein_coding	earlyEry vs other cells single cell significant results
TKT	4.23115e-42	-0.676132	0.583	0.567	1.18045e-37	ENSG00000163931	protein_coding	earlyEry vs other cells single cell significant results
LRRFIP1	4.48783e-42	-1.0572	0.414	0.532	1.25206e-37	ENSG00000124831	protein_coding	earlyEry vs other cells single cell significant results
GLRX5	5.63487e-42	1.11983	0.289	0.105	1.57207e-37	ENSG00000182512	protein_coding	earlyEry vs other cells single cell significant results
SNRPD1	6.59318e-42	0.926664	0.574	0.303	1.83943e-37	ENSG00000167088	protein_coding	earlyEry vs other cells single cell significant results
ASNSD1	7.51202e-42	0.881876	0.321	0.131	2.09578e-37	ENSG00000138381	protein_coding	earlyEry vs other cells single cell significant results
BMP2K	7.64655e-42	1.33524	0.207	0.06	2.13331e-37	ENSG00000138756	protein_coding	earlyEry vs other cells single cell significant results
CAVIN2	8.08332e-42	2.00658	0.15	0.029	2.25517e-37	ENSG00000168497	protein_coding	earlyEry vs other cells single cell significant results
FBN1	9.19461e-42	2.55378	0.103	0.012	2.5652e-37	ENSG00000166147	protein_coding	earlyEry vs other cells single cell significant results
MPST	1.11684e-41	1.1397	0.247	0.079	3.11588e-37	ENSG00000128309	protein_coding	earlyEry vs other cells single cell significant results
MATR3	1.12387e-41	0.699426	0.816	0.624	3.13548e-37	ENSG00000015479	protein_coding	earlyEry vs other cells single cell significant results
NUCKS1	1.18722e-41	0.759067	0.737	0.48	3.31222e-37	ENSG00000069275	protein_coding	earlyEry vs other cells single cell significant results
BCAP29	1.35061e-41	0.622418	0.274	0.112	3.76808e-37	ENSG00000283852	protein_coding	earlyEry vs other cells single cell significant results
BCAP29	1.35061e-41	0.622418	0.274	0.112	3.76808e-37	ENSG00000075790	protein_coding	earlyEry vs other cells single cell significant results
NOL8	1.37891e-41	1.01633	0.41	0.184	3.84702e-37	ENSG00000291347	protein_coding	earlyEry vs other cells single cell significant results
NOL8	1.37891e-41	1.01633	0.41	0.184	3.84702e-37	ENSG00000198000	protein_coding	earlyEry vs other cells single cell significant results
LHFPL2	1.47893e-41	1.57499	0.122	0.02	4.12606e-37	ENSG00000145685	protein_coding	earlyEry vs other cells single cell significant results
MAD2L1	1.7952e-41	1.42598	0.287	0.096	5.00842e-37	ENSG00000164109	protein_coding	earlyEry vs other cells single cell significant results
HEATR1	1.86626e-41	0.881414	0.26	0.094	5.20668e-37	ENSG00000119285	protein_coding	earlyEry vs other cells single cell significant results
EXTL2	1.99092e-41	1.36954	0.194	0.054	5.55447e-37	ENSG00000162694	protein_coding	earlyEry vs other cells single cell significant results
AP2B1	2.0322e-41	0.867018	0.372	0.164	5.66963e-37	ENSG00000006125	protein_coding	earlyEry vs other cells single cell significant results
BZW2	2.39706e-41	0.871809	0.407	0.185	6.68755e-37	ENSG00000136261	protein_coding	earlyEry vs other cells single cell significant results
NOP56	3.58382e-41	0.777886	0.526	0.279	9.9985e-37	ENSG00000101361	protein_coding	earlyEry vs other cells single cell significant results
UBC	3.92206e-41	-1.20897	0.574	0.68	1.09421e-36	ENSG00000150991	protein_coding	earlyEry vs other cells single cell significant results
NIFK	4.02978e-41	0.725335	0.393	0.183	1.12427e-36	ENSG00000155438	protein_coding	earlyEry vs other cells single cell significant results
USP1	4.05852e-41	0.89409	0.514	0.265	1.13229e-36	ENSG00000162607	protein_coding	earlyEry vs other cells single cell significant results
CD44	4.5255e-41	-1.10578	0.302	0.417	1.26257e-36	ENSG00000026508	protein_coding	earlyEry vs other cells single cell significant results
RPL7L1	4.65815e-41	0.704083	0.416	0.2	1.29958e-36	ENSG00000146223	protein_coding	earlyEry vs other cells single cell significant results
TNFAIP2	6.20639e-41	-3.55858	0.014	0.185	1.73152e-36	ENSG00000185215	protein_coding	earlyEry vs other cells single cell significant results
CD302	6.5128e-41	-1.49863	0.199	0.353	1.81701e-36	ENSG00000241399	protein_coding	earlyEry vs other cells single cell significant results
SSRP1	6.70266e-41	0.862527	0.459	0.22	1.86998e-36	ENSG00000149136	protein_coding	earlyEry vs other cells single cell significant results
C6orf89	6.72251e-41	0.781813	0.257	0.103	1.87551e-36	ENSG00000198663	protein_coding	earlyEry vs other cells single cell significant results
NUDT4	7.50519e-41	0.776997	0.392	0.187	2.09387e-36	ENSG00000173598	protein_coding	earlyEry vs other cells single cell significant results
OCIAD2	8.54534e-41	0.86083	0.218	0.073	2.38407e-36	ENSG00000145247	protein_coding	earlyEry vs other cells single cell significant results
UCHL5	8.66043e-41	0.636351	0.314	0.137	2.41617e-36	ENSG00000116750	protein_coding	earlyEry vs other cells single cell significant results
ZNF770	8.73051e-41	0.960446	0.298	0.12	2.43573e-36	ENSG00000198146	protein_coding	earlyEry vs other cells single cell significant results
CD48	8.79447e-41	-3.2213	0.035	0.161	2.45357e-36	ENSG00000117091	protein_coding	earlyEry vs other cells single cell significant results
GAPT	8.9668e-41	-2.10672	0.055	0.225	2.50165e-36	ENSG00000175857	protein_coding	earlyEry vs other cells single cell significant results
CEBPZ	9.53743e-41	0.80506	0.466	0.228	2.66085e-36	ENSG00000115816	protein_coding	earlyEry vs other cells single cell significant results
GTF3C6	9.65382e-41	0.928844	0.389	0.172	2.69332e-36	ENSG00000155115	protein_coding	earlyEry vs other cells single cell significant results
ATP13A3	1.0204e-40	1.01241	0.269	0.098	2.84681e-36	ENSG00000133657	protein_coding	earlyEry vs other cells single cell significant results
NEDD4L	1.07801e-40	1.28892	0.19	0.056	3.00753e-36	ENSG00000049759	protein_coding	earlyEry vs other cells single cell significant results
HSPA9	1.0867e-40	0.773642	0.491	0.25	3.03179e-36	ENSG00000113013	protein_coding	earlyEry vs other cells single cell significant results
GAR1	1.14313e-40	1.16886	0.247	0.081	3.18923e-36	ENSG00000109534	protein_coding	earlyEry vs other cells single cell significant results
BCL7A	1.19595e-40	1.34714	0.213	0.059	3.33659e-36	ENSG00000110987	protein_coding	earlyEry vs other cells single cell significant results
KIF13A	1.23347e-40	1.17965	0.182	0.051	3.44125e-36	ENSG00000137177	protein_coding	earlyEry vs other cells single cell significant results
HES6	1.24733e-40	2.04667	0.099	0.013	3.47991e-36	ENSG00000144485	protein_coding	earlyEry vs other cells single cell significant results
TRIM33	1.33976e-40	0.603584	0.327	0.149	3.73779e-36	ENSG00000197323	protein_coding	earlyEry vs other cells single cell significant results
HDAC2	1.41937e-40	0.907337	0.463	0.227	3.95989e-36	ENSG00000196591	protein_coding	earlyEry vs other cells single cell significant results
RREB1	2.27938e-40	0.922363	0.261	0.096	6.35924e-36	ENSG00000124782	protein_coding	earlyEry vs other cells single cell significant results
R3HDM1	2.40933e-40	0.724771	0.286	0.117	6.7218e-36	ENSG00000048991	protein_coding	earlyEry vs other cells single cell significant results
FABP5	2.68573e-40	0.739949	0.533	0.287	7.49292e-36	ENSG00000164687	protein_coding	earlyEry vs other cells single cell significant results
CHD4	2.7539e-40	0.634247	0.581	0.339	7.6831e-36	ENSG00000111642	protein_coding	earlyEry vs other cells single cell significant results
NAT10	3.03722e-40	1.0434	0.254	0.088	8.47354e-36	ENSG00000135372	protein_coding	earlyEry vs other cells single cell significant results
EBPL	3.2328e-40	0.949973	0.39	0.176	9.0192e-36	ENSG00000123179	protein_coding	earlyEry vs other cells single cell significant results
MLC1	3.25836e-40	1.00762	0.194	0.063	9.09051e-36	ENSG00000100427	protein_coding	earlyEry vs other cells single cell significant results
EIF5AL1	3.60373e-40	1.00544	0.353	0.152	1.0054e-35	ENSG00000253626	protein_coding	earlyEry vs other cells single cell significant results
SMARCE1	3.62743e-40	0.802191	0.535	0.285	1.01202e-35	ENSG00000073584	protein_coding	earlyEry vs other cells single cell significant results
LCA5	3.64168e-40	2.65235	0.096	0.01	1.01599e-35	ENSG00000135338	protein_coding	earlyEry vs other cells single cell significant results
NMI	4.05197e-40	0.788292	0.523	0.297	1.13046e-35	ENSG00000123609	protein_coding	earlyEry vs other cells single cell significant results
PMP22	4.25746e-40	2.60428	0.111	0.012	1.18779e-35	ENSG00000109099	protein_coding	earlyEry vs other cells single cell significant results
NDUFS4	4.47074e-40	0.790163	0.449	0.215	1.24729e-35	ENSG00000164258	protein_coding	earlyEry vs other cells single cell significant results
FYB1	4.54848e-40	-2.38486	0.093	0.284	1.26898e-35	ENSG00000082074	protein_coding	earlyEry vs other cells single cell significant results
RIPOR3	5.58936e-40	2.89019	0.083	0.007	1.55937e-35	ENSG00000042062	protein_coding	earlyEry vs other cells single cell significant results
CCDC14	6.11515e-40	0.916646	0.357	0.16	1.70606e-35	ENSG00000175455	protein_coding	earlyEry vs other cells single cell significant results
STXBP5	6.26843e-40	1.53483	0.219	0.065	1.74883e-35	ENSG00000164506	protein_coding	earlyEry vs other cells single cell significant results
TCEA1	7.32804e-40	0.827879	0.586	0.34	2.04445e-35	ENSG00000187735	protein_coding	earlyEry vs other cells single cell significant results
TAF9	8.06088e-40	0.881084	0.341	0.147	2.24891e-35	ENSG00000276463	protein_coding	earlyEry vs other cells single cell significant results
TAF9	8.06088e-40	0.881084	0.341	0.147	2.24891e-35	ENSG00000273841	protein_coding	earlyEry vs other cells single cell significant results
RNASE6	8.18483e-40	-3.5099	0.044	0.158	2.28349e-35	ENSG00000169413	protein_coding	earlyEry vs other cells single cell significant results
NHP2	8.59493e-40	0.829343	0.472	0.235	2.3979e-35	ENSG00000145912	protein_coding	earlyEry vs other cells single cell significant results
MPV17L	8.71306e-40	1.69492	0.127	0.022	2.43086e-35	ENSG00000275543	protein_coding	earlyEry vs other cells single cell significant results
MPV17L	8.71306e-40	1.69492	0.127	0.022	2.43086e-35	ENSG00000156968	protein_coding	earlyEry vs other cells single cell significant results
NARF	8.84154e-40	0.707409	0.28	0.115	2.4667e-35	ENSG00000141562	protein_coding	earlyEry vs other cells single cell significant results
SET	9.50828e-40	0.656023	0.777	0.58	2.65272e-35	ENSG00000119335	protein_coding	earlyEry vs other cells single cell significant results
TOP2B	9.68787e-40	0.833058	0.592	0.343	2.70282e-35	ENSG00000077097	protein_coding	earlyEry vs other cells single cell significant results
MRPL30	1.01755e-39	0.912886	0.271	0.103	2.83887e-35	ENSG00000185414	protein_coding	earlyEry vs other cells single cell significant results
UGGT1	1.06697e-39	0.846398	0.363	0.163	2.97673e-35	ENSG00000136731	protein_coding	earlyEry vs other cells single cell significant results
MMADHC	1.36526e-39	0.927072	0.372	0.171	3.80893e-35	ENSG00000168288	protein_coding	earlyEry vs other cells single cell significant results
DDX3Y	1.49261e-39	0.593659	0.35	0.163	4.16424e-35	ENSG00000067048	protein_coding	earlyEry vs other cells single cell significant results
CCT2	1.57962e-39	0.832172	0.498	0.254	4.40697e-35	ENSG00000166226	protein_coding	earlyEry vs other cells single cell significant results
PAK1IP1	1.62459e-39	1.16028	0.301	0.113	4.53246e-35	ENSG00000285226	protein_coding	earlyEry vs other cells single cell significant results
PAK1IP1	1.62459e-39	1.16028	0.301	0.113	4.53246e-35	ENSG00000111845	protein_coding	earlyEry vs other cells single cell significant results
CD68	1.7591e-39	-4.13143	0.023	0.189	4.9077e-35	ENSG00000129226	protein_coding	earlyEry vs other cells single cell significant results
CTSG	1.79869e-39	-4.43352	0.025	0.172	5.01817e-35	ENSG00000100448	protein_coding	earlyEry vs other cells single cell significant results
CDK2AP1	1.80371e-39	0.819856	0.297	0.13	5.03217e-35	ENSG00000111328	protein_coding	earlyEry vs other cells single cell significant results
NAE1	1.82455e-39	1.02186	0.314	0.121	5.09032e-35	ENSG00000159593	protein_coding	earlyEry vs other cells single cell significant results
TP53RK	1.92039e-39	1.43669	0.172	0.044	5.35768e-35	ENSG00000172315	protein_coding	earlyEry vs other cells single cell significant results
LY86	1.94913e-39	-4.06403	0.014	0.144	5.43788e-35	ENSG00000112799	protein_coding	earlyEry vs other cells single cell significant results
CXCR4	1.97248e-39	-1.5946	0.192	0.294	5.50303e-35	ENSG00000121966	protein_coding	earlyEry vs other cells single cell significant results
TPX2	1.99255e-39	1.06709	0.299	0.113	5.55901e-35	ENSG00000088325	protein_coding	earlyEry vs other cells single cell significant results
BRIX1	2.02706e-39	1.03293	0.28	0.102	5.65531e-35	ENSG00000113460	protein_coding	earlyEry vs other cells single cell significant results
UPF3A	2.14823e-39	0.720758	0.333	0.153	5.99334e-35	ENSG00000169062	protein_coding	earlyEry vs other cells single cell significant results
PPA2	2.47229e-39	0.960039	0.378	0.169	6.89745e-35	ENSG00000138777	protein_coding	earlyEry vs other cells single cell significant results
GPATCH4	2.48385e-39	1.1679	0.22	0.068	6.92969e-35	ENSG00000292251	protein_coding	earlyEry vs other cells single cell significant results
GPATCH4	2.48385e-39	1.1679	0.22	0.068	6.92969e-35	ENSG00000160818	protein_coding	earlyEry vs other cells single cell significant results
METTL5	2.9223e-39	0.815334	0.338	0.147	8.15293e-35	ENSG00000138382	protein_coding	earlyEry vs other cells single cell significant results
ATAD1	2.93328e-39	0.75088	0.234	0.091	8.18355e-35	ENSG00000138138	protein_coding	earlyEry vs other cells single cell significant results
PSIP1	3.02067e-39	0.835987	0.502	0.256	8.42737e-35	ENSG00000164985	protein_coding	earlyEry vs other cells single cell significant results
BOLA3	3.31028e-39	1.16999	0.235	0.078	9.23534e-35	ENSG00000163170	protein_coding	earlyEry vs other cells single cell significant results
MRPL52	3.62329e-39	0.924626	0.344	0.152	1.01086e-34	ENSG00000172590	protein_coding	earlyEry vs other cells single cell significant results
NECTIN1	3.86297e-39	2.94057	0.109	0.012	1.07773e-34	ENSG00000110400	protein_coding	earlyEry vs other cells single cell significant results
CCT4	4.27831e-39	0.892717	0.532	0.28	1.19361e-34	ENSG00000115484	protein_coding	earlyEry vs other cells single cell significant results
ADA2	4.9554e-39	-3.56586	0.02	0.188	1.38251e-34	ENSG00000093072	protein_coding	earlyEry vs other cells single cell significant results
P2RY1	5.09379e-39	1.95862	0.144	0.029	1.42112e-34	ENSG00000169860	protein_coding	earlyEry vs other cells single cell significant results
EIF1AX	5.41474e-39	0.75375	0.563	0.32	1.51066e-34	ENSG00000173674	protein_coding	earlyEry vs other cells single cell significant results
INTS13	5.73887e-39	0.863635	0.248	0.095	1.60109e-34	ENSG00000064102	protein_coding	earlyEry vs other cells single cell significant results
FKBP4	6.35026e-39	1.11644	0.218	0.07	1.77166e-34	ENSG00000004478	protein_coding	earlyEry vs other cells single cell significant results
MRTO4	7.01364e-39	1.07373	0.265	0.097	1.95673e-34	ENSG00000053372	protein_coding	earlyEry vs other cells single cell significant results
ZNF492	7.13243e-39	2.3338	0.123	0.019	1.98988e-34	ENSG00000229676	protein_coding	earlyEry vs other cells single cell significant results
DHX40	7.51017e-39	0.937398	0.281	0.111	2.09526e-34	ENSG00000108406	protein_coding	earlyEry vs other cells single cell significant results
NSD2	7.73412e-39	0.84208	0.351	0.155	2.15774e-34	ENSG00000109685	protein_coding	earlyEry vs other cells single cell significant results
HLA-DQB1	7.84177e-39	-3.81491	0.008	0.118	2.18778e-34	ENSG00000206237	protein_coding	earlyEry vs other cells single cell significant results
HLA-DQB1	7.84177e-39	-3.81491	0.008	0.118	2.18778e-34	ENSG00000231939	protein_coding	earlyEry vs other cells single cell significant results
HLA-DQB1	7.84177e-39	-3.81491	0.008	0.118	2.18778e-34	ENSG00000233209	protein_coding	earlyEry vs other cells single cell significant results
HLA-DQB1	7.84177e-39	-3.81491	0.008	0.118	2.18778e-34	ENSG00000225824	protein_coding	earlyEry vs other cells single cell significant results
HLA-DQB1	7.84177e-39	-3.81491	0.008	0.118	2.18778e-34	ENSG00000231286	protein_coding	earlyEry vs other cells single cell significant results
HLA-DQB1	7.84177e-39	-3.81491	0.008	0.118	2.18778e-34	ENSG00000206302	protein_coding	earlyEry vs other cells single cell significant results
HLA-DQB1	7.84177e-39	-3.81491	0.008	0.118	2.18778e-34	ENSG00000179344	protein_coding	earlyEry vs other cells single cell significant results
ERH	8.28027e-39	0.853763	0.554	0.305	2.31011e-34	ENSG00000100632	protein_coding	earlyEry vs other cells single cell significant results
NME4	8.37165e-39	0.964148	0.254	0.09	2.33561e-34	ENSG00000103202	protein_coding	earlyEry vs other cells single cell significant results
WDR43	9.46403e-39	0.892869	0.492	0.25	2.64037e-34	ENSG00000163811	protein_coding	earlyEry vs other cells single cell significant results
FGFR1OP2	1.07429e-38	0.612639	0.483	0.267	2.99717e-34	ENSG00000111790	protein_coding	earlyEry vs other cells single cell significant results
TPRKB	1.13797e-38	0.840721	0.432	0.204	3.17483e-34	ENSG00000291480	protein_coding	earlyEry vs other cells single cell significant results
TPRKB	1.13797e-38	0.840721	0.432	0.204	3.17483e-34	ENSG00000144034	protein_coding	earlyEry vs other cells single cell significant results
MRPL19	1.19199e-38	0.888931	0.305	0.124	3.32554e-34	ENSG00000115364	protein_coding	earlyEry vs other cells single cell significant results
CCT5	1.30812e-38	0.879527	0.532	0.289	3.64953e-34	ENSG00000150753	protein_coding	earlyEry vs other cells single cell significant results
CCT3	1.36438e-38	0.722267	0.468	0.244	3.80648e-34	ENSG00000163468	protein_coding	earlyEry vs other cells single cell significant results
POLA1	1.56727e-38	1.4213	0.259	0.085	4.37253e-34	ENSG00000101868	protein_coding	earlyEry vs other cells single cell significant results
SRPK1	1.69109e-38	0.913536	0.364	0.161	4.71796e-34	ENSG00000096063	protein_coding	earlyEry vs other cells single cell significant results
C1QBP	1.87016e-38	0.878524	0.587	0.329	5.21757e-34	ENSG00000108561	protein_coding	earlyEry vs other cells single cell significant results
DHX9	1.9062e-38	0.886552	0.511	0.268	5.31812e-34	ENSG00000135829	protein_coding	earlyEry vs other cells single cell significant results
PNPO	2.28781e-38	1.27224	0.156	0.042	6.38276e-34	ENSG00000108439	protein_coding	earlyEry vs other cells single cell significant results
NOP14	2.28997e-38	0.966682	0.297	0.119	6.38879e-34	ENSG00000087269	protein_coding	earlyEry vs other cells single cell significant results
MRPS17	2.4018e-38	1.35175	0.178	0.048	6.70078e-34	ENSG00000239789	protein_coding	earlyEry vs other cells single cell significant results
ELOVL5	3.21884e-38	0.724276	0.29	0.122	8.98025e-34	ENSG00000012660	protein_coding	earlyEry vs other cells single cell significant results
B3GNT2	3.36494e-38	0.931781	0.253	0.103	9.38785e-34	ENSG00000170340	protein_coding	earlyEry vs other cells single cell significant results
CFL1	3.69554e-38	-0.596704	0.517	0.512	1.03102e-33	ENSG00000172757	protein_coding	earlyEry vs other cells single cell significant results
THOC7	3.87526e-38	0.757723	0.499	0.263	1.08116e-33	ENSG00000163634	protein_coding	earlyEry vs other cells single cell significant results
PDCD11	6.09735e-38	0.799708	0.23	0.085	1.7011e-33	ENSG00000148843	protein_coding	earlyEry vs other cells single cell significant results
PGRMC2	6.11679e-38	0.619624	0.262	0.11	1.70652e-33	ENSG00000164040	protein_coding	earlyEry vs other cells single cell significant results
RCSD1	6.98839e-38	-1.58218	0.102	0.285	1.94969e-33	ENSG00000198771	protein_coding	earlyEry vs other cells single cell significant results
COTL1	7.28944e-38	-2.15651	0.109	0.277	2.03368e-33	ENSG00000103187	protein_coding	earlyEry vs other cells single cell significant results
PCYT1B	7.47367e-38	2.9325	0.075	0.005	2.08508e-33	ENSG00000102230	protein_coding	earlyEry vs other cells single cell significant results
UTP11	7.76852e-38	0.875268	0.31	0.132	2.16734e-33	ENSG00000183520	protein_coding	earlyEry vs other cells single cell significant results
CTSH	9.49639e-38	-3.52623	0.038	0.162	2.6494e-33	ENSG00000103811	protein_coding	earlyEry vs other cells single cell significant results
MYL12A	1.07035e-37	-0.829308	0.537	0.576	2.98616e-33	ENSG00000101608	protein_coding	earlyEry vs other cells single cell significant results
PRELID2	1.34602e-37	1.73565	0.193	0.05	3.75525e-33	ENSG00000186314	protein_coding	earlyEry vs other cells single cell significant results
EIF2S1	1.42404e-37	0.925944	0.323	0.138	3.97292e-33	ENSG00000134001	protein_coding	earlyEry vs other cells single cell significant results
LMNA	1.42585e-37	-0.940011	0.206	0.162	3.97798e-33	ENSG00000160789	protein_coding	earlyEry vs other cells single cell significant results
PSMD14	1.63092e-37	0.753459	0.345	0.16	4.55012e-33	ENSG00000115233	protein_coding	earlyEry vs other cells single cell significant results
GLRX3	1.64656e-37	1.07692	0.295	0.114	4.59374e-33	ENSG00000108010	protein_coding	earlyEry vs other cells single cell significant results
ISOC2	1.7211e-37	1.3654	0.177	0.048	4.80169e-33	ENSG00000063241	protein_coding	earlyEry vs other cells single cell significant results
CHEK1	1.76646e-37	1.05926	0.275	0.102	4.92825e-33	ENSG00000149554	protein_coding	earlyEry vs other cells single cell significant results
NBAS	2.01291e-37	1.11515	0.231	0.078	5.61582e-33	ENSG00000151779	protein_coding	earlyEry vs other cells single cell significant results
LRBA	2.217e-37	1.09535	0.217	0.077	6.18522e-33	ENSG00000198589	protein_coding	earlyEry vs other cells single cell significant results
SLC16A1	2.26494e-37	1.63861	0.2	0.052	6.31897e-33	ENSG00000281917	protein_coding	earlyEry vs other cells single cell significant results
SLC16A1	2.26494e-37	1.63861	0.2	0.052	6.31897e-33	ENSG00000155380	protein_coding	earlyEry vs other cells single cell significant results
BMS1	2.6329e-37	0.797082	0.349	0.158	7.34553e-33	ENSG00000165733	protein_coding	earlyEry vs other cells single cell significant results
CTSD	2.79407e-37	-3.29788	0.061	0.228	7.79519e-33	ENSG00000117984	protein_coding	earlyEry vs other cells single cell significant results
GMPS	3.53572e-37	0.906152	0.35	0.159	9.86432e-33	ENSG00000163655	protein_coding	earlyEry vs other cells single cell significant results
WBP11	3.80575e-37	0.737901	0.483	0.26	1.06177e-32	ENSG00000084463	protein_coding	earlyEry vs other cells single cell significant results
HERC2	4.0243e-37	0.682808	0.393	0.202	1.12274e-32	ENSG00000277278	protein_coding	earlyEry vs other cells single cell significant results
HERC2	4.0243e-37	0.682808	0.393	0.202	1.12274e-32	ENSG00000276802	protein_coding	earlyEry vs other cells single cell significant results
HERC2	4.0243e-37	0.682808	0.393	0.202	1.12274e-32	ENSG00000128731	protein_coding	earlyEry vs other cells single cell significant results
EIF2AK1	4.24759e-37	0.801598	0.46	0.231	1.18503e-32	ENSG00000086232	protein_coding	earlyEry vs other cells single cell significant results
CKAP2	4.72349e-37	0.709625	0.334	0.157	1.31781e-32	ENSG00000136108	protein_coding	earlyEry vs other cells single cell significant results
CAPG	5.51115e-37	-3.90703	0.016	0.15	1.53756e-32	ENSG00000042493	protein_coding	earlyEry vs other cells single cell significant results
TRMT10C	5.54814e-37	0.961941	0.323	0.134	1.54788e-32	ENSG00000174173	protein_coding	earlyEry vs other cells single cell significant results
MRPL42	5.6465e-37	1.02656	0.325	0.135	1.57532e-32	ENSG00000198015	protein_coding	earlyEry vs other cells single cell significant results
GP1BB	7.56738e-37	2.85444	0.08	0.01	2.11122e-32	ENSG00000203618	protein_coding	earlyEry vs other cells single cell significant results
UNG	7.73542e-37	1.41376	0.216	0.064	2.1581e-32	ENSG00000076248	protein_coding	earlyEry vs other cells single cell significant results
KLF6	7.77849e-37	-1.21435	0.378	0.534	2.17012e-32	ENSG00000067082	protein_coding	earlyEry vs other cells single cell significant results
LAIR1	7.92579e-37	-2.26876	0.042	0.19	2.21122e-32	ENSG00000276163	protein_coding	earlyEry vs other cells single cell significant results
LAIR1	7.92579e-37	-2.26876	0.042	0.19	2.21122e-32	ENSG00000276053	protein_coding	earlyEry vs other cells single cell significant results
LAIR1	7.92579e-37	-2.26876	0.042	0.19	2.21122e-32	ENSG00000274110	protein_coding	earlyEry vs other cells single cell significant results
LAIR1	7.92579e-37	-2.26876	0.042	0.19	2.21122e-32	ENSG00000278154	protein_coding	earlyEry vs other cells single cell significant results
LAIR1	7.92579e-37	-2.26876	0.042	0.19	2.21122e-32	ENSG00000167613	protein_coding	earlyEry vs other cells single cell significant results
MPZL1	8.29127e-37	1.14212	0.28	0.103	2.31318e-32	ENSG00000197965	protein_coding	earlyEry vs other cells single cell significant results
ANXA5	8.3933e-37	-1.79721	0.171	0.256	2.34165e-32	ENSG00000164111	protein_coding	earlyEry vs other cells single cell significant results
GART	9.04277e-37	1.12011	0.292	0.115	2.52284e-32	ENSG00000262473	protein_coding	earlyEry vs other cells single cell significant results
GART	9.04277e-37	1.12011	0.292	0.115	2.52284e-32	ENSG00000159131	protein_coding	earlyEry vs other cells single cell significant results
NUDT21	1.01133e-36	0.659138	0.334	0.154	2.82151e-32	ENSG00000167005	protein_coding	earlyEry vs other cells single cell significant results
ENOSF1	1.11997e-36	1.06211	0.303	0.12	3.12461e-32	ENSG00000132199	protein_coding	earlyEry vs other cells single cell significant results
EPOR	1.17278e-36	2.53968	0.091	0.011	3.27193e-32	ENSG00000187266	protein_coding	earlyEry vs other cells single cell significant results
PDK3	1.17948e-36	1.0319	0.251	0.094	3.29063e-32	ENSG00000067992	protein_coding	earlyEry vs other cells single cell significant results
RAD17	1.20276e-36	0.619355	0.246	0.096	3.35559e-32	ENSG00000276618	protein_coding	earlyEry vs other cells single cell significant results
RAD17	1.20276e-36	0.619355	0.246	0.096	3.35559e-32	ENSG00000152942	protein_coding	earlyEry vs other cells single cell significant results
MRPL46	1.4014e-36	1.04266	0.192	0.06	3.90976e-32	ENSG00000259494	protein_coding	earlyEry vs other cells single cell significant results
SLC18A2	1.54051e-36	1.26199	0.134	0.031	4.29788e-32	ENSG00000165646	protein_coding	earlyEry vs other cells single cell significant results
NCF2	1.54604e-36	-4.47242	0.012	0.154	4.3133e-32	ENSG00000116701	protein_coding	earlyEry vs other cells single cell significant results
ZFP36	1.60351e-36	-2.23211	0.091	0.267	4.47363e-32	ENSG00000128016	protein_coding	earlyEry vs other cells single cell significant results
CBX3	1.65306e-36	0.730179	0.716	0.507	4.61187e-32	ENSG00000122565	protein_coding	earlyEry vs other cells single cell significant results
ARMC8	1.77184e-36	1.2709	0.218	0.074	4.94325e-32	ENSG00000114098	protein_coding	earlyEry vs other cells single cell significant results
CTSB	1.90997e-36	-2.06109	0.15	0.271	5.32863e-32	ENSG00000285132	protein_coding	earlyEry vs other cells single cell significant results
CTSB	1.90997e-36	-2.06109	0.15	0.271	5.32863e-32	ENSG00000164733	protein_coding	earlyEry vs other cells single cell significant results
CKS1B	2.30448e-36	1.20743	0.35	0.145	6.42927e-32	ENSG00000173207	protein_coding	earlyEry vs other cells single cell significant results
ACOT13	2.34958e-36	0.906702	0.29	0.119	6.55509e-32	ENSG00000112304	protein_coding	earlyEry vs other cells single cell significant results
URI1	2.48346e-36	0.671806	0.418	0.211	6.9286e-32	ENSG00000105176	protein_coding	earlyEry vs other cells single cell significant results
RNF213	2.65321e-36	-2.25357	0.099	0.253	7.40219e-32	ENSG00000173821	protein_coding	earlyEry vs other cells single cell significant results
CD40LG	2.88281e-36	2.03407	0.063	0.006	8.04276e-32	ENSG00000102245	protein_coding	earlyEry vs other cells single cell significant results
RFESD	3.05659e-36	2.3791	0.099	0.012	8.52759e-32	ENSG00000175449	protein_coding	earlyEry vs other cells single cell significant results
COX16	3.35213e-36	0.720337	0.424	0.217	9.35212e-32	ENSG00000133983	protein_coding	earlyEry vs other cells single cell significant results
PCCB	3.63954e-36	1.26735	0.208	0.064	1.0154e-31	ENSG00000114054	protein_coding	earlyEry vs other cells single cell significant results
GNL2	3.92862e-36	0.75655	0.319	0.14	1.09605e-31	ENSG00000134697	protein_coding	earlyEry vs other cells single cell significant results
IGF1R	3.94281e-36	1.34483	0.182	0.047	1.1e-31	ENSG00000140443	protein_coding	earlyEry vs other cells single cell significant results
CALM1	4.86548e-36	-0.838302	0.507	0.54	1.35742e-31	ENSG00000198668	protein_coding	earlyEry vs other cells single cell significant results
HSPA4	5.47352e-36	0.806632	0.375	0.177	1.52706e-31	ENSG00000170606	protein_coding	earlyEry vs other cells single cell significant results
ZDHHC2	7.36126e-36	0.992383	0.225	0.081	2.05372e-31	ENSG00000104219	protein_coding	earlyEry vs other cells single cell significant results
RTF1	7.42553e-36	0.649425	0.45	0.24	2.07165e-31	ENSG00000137815	protein_coding	earlyEry vs other cells single cell significant results
MRPL33	7.78199e-36	-1.09788	0.35	0.397	2.1711e-31	ENSG00000243147	protein_coding	earlyEry vs other cells single cell significant results
ARHGAP21	9.78252e-36	1.03367	0.19	0.064	2.72922e-31	ENSG00000107863	protein_coding	earlyEry vs other cells single cell significant results
TFDP1	1.00165e-35	0.996712	0.323	0.134	2.79451e-31	ENSG00000198176	protein_coding	earlyEry vs other cells single cell significant results
ADD3	1.00813e-35	-1.95135	0.15	0.288	2.81258e-31	ENSG00000148700	protein_coding	earlyEry vs other cells single cell significant results
WDR12	1.11875e-35	1.16027	0.249	0.089	3.1212e-31	ENSG00000138442	protein_coding	earlyEry vs other cells single cell significant results
LIMS1	1.2069e-35	0.853207	0.48	0.255	3.36713e-31	ENSG00000169756	protein_coding	earlyEry vs other cells single cell significant results
JUNB	1.36912e-35	-1.90183	0.162	0.291	3.8197e-31	ENSG00000171223	protein_coding	earlyEry vs other cells single cell significant results
HSPH1	1.39358e-35	0.65857	0.322	0.148	3.88794e-31	ENSG00000120694	protein_coding	earlyEry vs other cells single cell significant results
RNPS1	1.40563e-35	0.795396	0.351	0.161	3.92155e-31	ENSG00000205937	protein_coding	earlyEry vs other cells single cell significant results
PLRG1	1.43145e-35	0.870845	0.268	0.11	3.99359e-31	ENSG00000171566	protein_coding	earlyEry vs other cells single cell significant results
GALNT10	1.4432e-35	1.29759	0.137	0.032	4.02637e-31	ENSG00000164574	protein_coding	earlyEry vs other cells single cell significant results
XRCC5	1.45074e-35	0.727012	0.668	0.436	4.04741e-31	ENSG00000079246	protein_coding	earlyEry vs other cells single cell significant results
CLNS1A	1.55317e-35	0.786591	0.432	0.216	4.3332e-31	ENSG00000074201	protein_coding	earlyEry vs other cells single cell significant results
FAM136A	1.57509e-35	0.81311	0.275	0.114	4.39435e-31	ENSG00000035141	protein_coding	earlyEry vs other cells single cell significant results
PITHD1	1.65931e-35	1.30803	0.183	0.057	4.6293e-31	ENSG00000057757	protein_coding	earlyEry vs other cells single cell significant results
FADS1	1.86564e-35	1.12466	0.241	0.09	5.20495e-31	ENSG00000149485	protein_coding	earlyEry vs other cells single cell significant results
MKI67	2.09719e-35	0.606239	0.352	0.163	5.85095e-31	ENSG00000148773	protein_coding	earlyEry vs other cells single cell significant results
OLA1	2.11515e-35	0.716243	0.456	0.239	5.90105e-31	ENSG00000138430	protein_coding	earlyEry vs other cells single cell significant results
SMC3	2.14979e-35	0.624094	0.514	0.29	5.9977e-31	ENSG00000108055	protein_coding	earlyEry vs other cells single cell significant results
NAA50	2.40778e-35	0.866876	0.362	0.171	6.71747e-31	ENSG00000121579	protein_coding	earlyEry vs other cells single cell significant results
TEX9	2.43312e-35	2.30833	0.103	0.015	6.78815e-31	ENSG00000151575	protein_coding	earlyEry vs other cells single cell significant results
PSMG1	2.48269e-35	1.03372	0.228	0.081	6.92646e-31	ENSG00000183527	protein_coding	earlyEry vs other cells single cell significant results
ORC4	2.56866e-35	1.19374	0.216	0.074	7.16631e-31	ENSG00000115947	protein_coding	earlyEry vs other cells single cell significant results
TMEM245	2.58829e-35	0.725765	0.225	0.089	7.22108e-31	ENSG00000106771	protein_coding	earlyEry vs other cells single cell significant results
FCN1	2.82566e-35	-4.76857	0.022	0.157	7.88332e-31	ENSG00000085265	protein_coding	earlyEry vs other cells single cell significant results
UTP14A	2.93614e-35	1.03085	0.261	0.101	8.19153e-31	ENSG00000156697	protein_coding	earlyEry vs other cells single cell significant results
PCID2	3.17403e-35	0.791076	0.232	0.095	8.85522e-31	ENSG00000126226	protein_coding	earlyEry vs other cells single cell significant results
ETFA	3.83279e-35	0.765839	0.381	0.185	1.06931e-30	ENSG00000140374	protein_coding	earlyEry vs other cells single cell significant results
CEP57L1	3.87298e-35	1.18486	0.214	0.071	1.08052e-30	ENSG00000183137	protein_coding	earlyEry vs other cells single cell significant results
GALNT1	4.10352e-35	0.927565	0.489	0.25	1.14484e-30	ENSG00000141429	protein_coding	earlyEry vs other cells single cell significant results
SF3B6	4.61618e-35	0.796888	0.499	0.271	1.28787e-30	ENSG00000115128	protein_coding	earlyEry vs other cells single cell significant results
EXOSC8	5.25922e-35	0.934844	0.349	0.155	1.46727e-30	ENSG00000120699	protein_coding	earlyEry vs other cells single cell significant results
HNRNPR	5.41548e-35	0.735528	0.63	0.389	1.51086e-30	ENSG00000282958	protein_coding	earlyEry vs other cells single cell significant results
HNRNPR	5.41548e-35	0.735528	0.63	0.389	1.51086e-30	ENSG00000125944	protein_coding	earlyEry vs other cells single cell significant results
POLR2F	5.45202e-35	0.839748	0.285	0.119	1.52106e-30	ENSG00000100142	protein_coding	earlyEry vs other cells single cell significant results
CENPW	6.13886e-35	1.16409	0.267	0.099	1.71268e-30	ENSG00000203760	protein_coding	earlyEry vs other cells single cell significant results
ACSL4	6.39675e-35	0.929782	0.351	0.169	1.78463e-30	ENSG00000068366	protein_coding	earlyEry vs other cells single cell significant results
OPA1	7.68123e-35	0.791329	0.344	0.158	2.14299e-30	ENSG00000198836	protein_coding	earlyEry vs other cells single cell significant results
EEF1E1	7.94281e-35	0.890927	0.287	0.122	2.21597e-30	ENSG00000124802	protein_coding	earlyEry vs other cells single cell significant results
PARN	8.16681e-35	0.597497	0.248	0.107	2.27846e-30	ENSG00000274829	protein_coding	earlyEry vs other cells single cell significant results
PARN	8.16681e-35	0.597497	0.248	0.107	2.27846e-30	ENSG00000140694	protein_coding	earlyEry vs other cells single cell significant results
PIR	9.24508e-35	3.8073	0.073	0.005	2.57928e-30	ENSG00000087842	protein_coding	earlyEry vs other cells single cell significant results
TIMP3	1.06872e-34	3.088	0.067	0.005	2.98161e-30	ENSG00000100234	protein_coding	earlyEry vs other cells single cell significant results
RCC2	1.18351e-34	0.770273	0.453	0.24	3.30187e-30	ENSG00000281540	protein_coding	earlyEry vs other cells single cell significant results
RCC2	1.18351e-34	0.770273	0.453	0.24	3.30187e-30	ENSG00000179051	protein_coding	earlyEry vs other cells single cell significant results
CSE1L	1.18823e-34	1.19329	0.247	0.09	3.31504e-30	ENSG00000124207	protein_coding	earlyEry vs other cells single cell significant results
MRPL47	1.38922e-34	0.807659	0.334	0.154	3.8758e-30	ENSG00000136522	protein_coding	earlyEry vs other cells single cell significant results
RMND5A	1.47996e-34	0.921345	0.279	0.114	4.12894e-30	ENSG00000153561	protein_coding	earlyEry vs other cells single cell significant results
GUF1	1.54176e-34	0.782283	0.225	0.087	4.30137e-30	ENSG00000151806	protein_coding	earlyEry vs other cells single cell significant results
ICA1	1.59284e-34	1.37085	0.172	0.047	4.44386e-30	ENSG00000003147	protein_coding	earlyEry vs other cells single cell significant results
SDHAF3	1.67051e-34	1.03139	0.204	0.068	4.66056e-30	ENSG00000196636	protein_coding	earlyEry vs other cells single cell significant results
NMU	1.67921e-34	3.44535	0.083	0.007	4.68484e-30	ENSG00000109255	protein_coding	earlyEry vs other cells single cell significant results
CEBPD	1.80132e-34	-3.52811	0.016	0.138	5.02549e-30	ENSG00000221869	protein_coding	earlyEry vs other cells single cell significant results
STRBP	1.89086e-34	0.687246	0.285	0.127	5.27532e-30	ENSG00000165209	protein_coding	earlyEry vs other cells single cell significant results
PYCARD	2.17876e-34	-1.90867	0.101	0.246	6.07854e-30	ENSG00000103490	protein_coding	earlyEry vs other cells single cell significant results
SARAF	2.29441e-34	-0.773229	0.382	0.377	6.40118e-30	ENSG00000133872	protein_coding	earlyEry vs other cells single cell significant results
TIMM13	2.38352e-34	0.828287	0.404	0.199	6.64979e-30	ENSG00000099800	protein_coding	earlyEry vs other cells single cell significant results
CD99	2.47346e-34	-0.93956	0.316	0.397	6.90071e-30	ENSG00000292348	protein_coding	earlyEry vs other cells single cell significant results
CD99	2.47346e-34	-0.93956	0.316	0.397	6.90071e-30	ENSG00000002586	protein_coding	earlyEry vs other cells single cell significant results
PWP1	2.56396e-34	0.648304	0.301	0.138	7.1532e-30	ENSG00000136045	protein_coding	earlyEry vs other cells single cell significant results
CKAP5	2.61356e-34	1.06807	0.296	0.118	7.29157e-30	ENSG00000175216	protein_coding	earlyEry vs other cells single cell significant results
MPEG1	2.66504e-34	-5.12951	0.01	0.122	7.4352e-30	ENSG00000197629	protein_coding	earlyEry vs other cells single cell significant results
FAM98B	2.76313e-34	0.876367	0.319	0.137	7.70886e-30	ENSG00000171262	protein_coding	earlyEry vs other cells single cell significant results
USP22	2.77301e-34	0.672302	0.424	0.221	7.73643e-30	ENSG00000124422	protein_coding	earlyEry vs other cells single cell significant results
S100A11	2.81374e-34	-3.71955	0.024	0.152	7.85006e-30	ENSG00000163191	protein_coding	earlyEry vs other cells single cell significant results
SMARCC1	2.94779e-34	0.831831	0.602	0.352	8.22403e-30	ENSG00000173473	protein_coding	earlyEry vs other cells single cell significant results
LRRC58	3.02552e-34	0.59232	0.311	0.148	8.4409e-30	ENSG00000163428	protein_coding	earlyEry vs other cells single cell significant results
ING2	3.21493e-34	0.752337	0.284	0.12	8.96934e-30	ENSG00000168556	protein_coding	earlyEry vs other cells single cell significant results
GUCD1	3.32482e-34	0.809463	0.25	0.1	9.27591e-30	ENSG00000138867	protein_coding	earlyEry vs other cells single cell significant results
NDUFAF8	3.73652e-34	0.810259	0.314	0.143	1.04245e-29	ENSG00000224877	protein_coding	earlyEry vs other cells single cell significant results
SLC25A15	3.7943e-34	1.74562	0.12	0.022	1.05857e-29	ENSG00000102743	protein_coding	earlyEry vs other cells single cell significant results
LAPTM4B	3.94386e-34	1.52538	0.177	0.049	1.1003e-29	ENSG00000104341	protein_coding	earlyEry vs other cells single cell significant results
NT5C3A	4.4843e-34	1.10533	0.298	0.124	1.25107e-29	ENSG00000122643	protein_coding	earlyEry vs other cells single cell significant results
KPNB1	4.83721e-34	0.675317	0.566	0.341	1.34953e-29	ENSG00000108424	protein_coding	earlyEry vs other cells single cell significant results
TEX10	4.95069e-34	0.784098	0.24	0.097	1.38119e-29	ENSG00000136891	protein_coding	earlyEry vs other cells single cell significant results
GNPNAT1	6.11583e-34	1.23263	0.187	0.057	1.70626e-29	ENSG00000100522	protein_coding	earlyEry vs other cells single cell significant results
ITGB3BP	6.37801e-34	0.910869	0.257	0.1	1.7794e-29	ENSG00000142856	protein_coding	earlyEry vs other cells single cell significant results
TSPO	6.8616e-34	-0.937065	0.407	0.448	1.91432e-29	ENSG00000100300	protein_coding	earlyEry vs other cells single cell significant results
ZNF507	6.86906e-34	1.0405	0.169	0.053	1.9164e-29	ENSG00000168813	protein_coding	earlyEry vs other cells single cell significant results
PSMC3	7.57305e-34	0.758382	0.404	0.202	2.11281e-29	ENSG00000165916	protein_coding	earlyEry vs other cells single cell significant results
RALBP1	9.42895e-34	0.70055	0.438	0.233	2.63058e-29	ENSG00000017797	protein_coding	earlyEry vs other cells single cell significant results
HSD17B12	9.74676e-34	0.614076	0.378	0.192	2.71925e-29	ENSG00000149084	protein_coding	earlyEry vs other cells single cell significant results
TNFRSF1B	1.07455e-33	-3.4898	0.04	0.165	2.99789e-29	ENSG00000028137	protein_coding	earlyEry vs other cells single cell significant results
CDC27	1.10104e-33	0.669285	0.21	0.083	3.0718e-29	ENSG00000004897	protein_coding	earlyEry vs other cells single cell significant results
SLC26A2	1.34187e-33	1.38236	0.224	0.069	3.74369e-29	ENSG00000155850	protein_coding	earlyEry vs other cells single cell significant results
TIMM44	1.34847e-33	0.744813	0.193	0.072	3.76211e-29	ENSG00000104980	protein_coding	earlyEry vs other cells single cell significant results
VRK1	1.5634e-33	0.880477	0.339	0.153	4.36173e-29	ENSG00000100749	protein_coding	earlyEry vs other cells single cell significant results
CDKN2AIP	1.6486e-33	1.16992	0.23	0.077	4.59942e-29	ENSG00000168564	protein_coding	earlyEry vs other cells single cell significant results
PPID	1.77466e-33	0.594677	0.242	0.108	4.95113e-29	ENSG00000171497	protein_coding	earlyEry vs other cells single cell significant results
ODC1	1.87349e-33	0.819142	0.249	0.099	5.22685e-29	ENSG00000115758	protein_coding	earlyEry vs other cells single cell significant results
CCNG1	2.03855e-33	0.817505	0.354	0.162	5.68736e-29	ENSG00000113328	protein_coding	earlyEry vs other cells single cell significant results
GGCT	2.05547e-33	0.947622	0.404	0.19	5.73454e-29	ENSG00000006625	protein_coding	earlyEry vs other cells single cell significant results
HBQ1	2.10706e-33	3.39222	0.073	0.007	5.87848e-29	ENSG00000086506	protein_coding	earlyEry vs other cells single cell significant results
CDK4	2.17261e-33	0.832061	0.274	0.114	6.06135e-29	ENSG00000135446	protein_coding	earlyEry vs other cells single cell significant results
HNRNPLL	2.20797e-33	1.23179	0.121	0.028	6.16001e-29	ENSG00000143889	protein_coding	earlyEry vs other cells single cell significant results
PSMA4	2.33629e-33	0.609729	0.653	0.429	6.51802e-29	ENSG00000041357	protein_coding	earlyEry vs other cells single cell significant results
PTRH2	2.40904e-33	1.24698	0.19	0.061	6.72099e-29	ENSG00000141378	protein_coding	earlyEry vs other cells single cell significant results
HAUS2	2.48651e-33	0.88132	0.223	0.086	6.93712e-29	ENSG00000137814	protein_coding	earlyEry vs other cells single cell significant results
UCHL3	2.49782e-33	0.762722	0.277	0.121	6.96867e-29	ENSG00000118939	protein_coding	earlyEry vs other cells single cell significant results
FAM117A	2.56539e-33	1.13456	0.188	0.06	7.15718e-29	ENSG00000121104	protein_coding	earlyEry vs other cells single cell significant results
RFC4	2.60237e-33	1.38949	0.22	0.073	7.26035e-29	ENSG00000163918	protein_coding	earlyEry vs other cells single cell significant results
MED1	2.6306e-33	0.718524	0.304	0.14	7.33912e-29	ENSG00000125686	protein_coding	earlyEry vs other cells single cell significant results
MPIG6B	2.92167e-33	2.02683	0.09	0.017	8.15117e-29	ENSG00000204420	protein_coding	earlyEry vs other cells single cell significant results
MPIG6B	2.92167e-33	2.02683	0.09	0.017	8.15117e-29	ENSG00000231003	protein_coding	earlyEry vs other cells single cell significant results
MPIG6B	2.92167e-33	2.02683	0.09	0.017	8.15117e-29	ENSG00000230060	protein_coding	earlyEry vs other cells single cell significant results
MPIG6B	2.92167e-33	2.02683	0.09	0.017	8.15117e-29	ENSG00000224393	protein_coding	earlyEry vs other cells single cell significant results
MPIG6B	2.92167e-33	2.02683	0.09	0.017	8.15117e-29	ENSG00000228090	protein_coding	earlyEry vs other cells single cell significant results
MPIG6B	2.92167e-33	2.02683	0.09	0.017	8.15117e-29	ENSG00000237459	protein_coding	earlyEry vs other cells single cell significant results
MPIG6B	2.92167e-33	2.02683	0.09	0.017	8.15117e-29	ENSG00000206396	protein_coding	earlyEry vs other cells single cell significant results
AGPAT3	3.02046e-33	0.728991	0.214	0.087	8.42679e-29	ENSG00000160216	protein_coding	earlyEry vs other cells single cell significant results
RRP15	3.50129e-33	1.12329	0.214	0.074	9.76825e-29	ENSG00000067533	protein_coding	earlyEry vs other cells single cell significant results
TCP1	3.6701e-33	0.841092	0.447	0.234	1.02392e-28	ENSG00000120438	protein_coding	earlyEry vs other cells single cell significant results
CD53	4.0594e-33	-1.54795	0.177	0.275	1.13253e-28	ENSG00000143119	protein_coding	earlyEry vs other cells single cell significant results
BNIP3	4.43795e-33	0.688712	0.151	0.051	1.23814e-28	ENSG00000176171	protein_coding	earlyEry vs other cells single cell significant results
SAT1	4.80987e-33	-1.89248	0.365	0.448	1.34191e-28	ENSG00000130066	protein_coding	earlyEry vs other cells single cell significant results
EIF2B3	5.08302e-33	0.988877	0.214	0.075	1.41811e-28	ENSG00000070785	protein_coding	earlyEry vs other cells single cell significant results
CRYBG1	5.71866e-33	-2.84222	0.024	0.135	1.59545e-28	ENSG00000112297	protein_coding	earlyEry vs other cells single cell significant results
TOMM5	5.86046e-33	0.819398	0.448	0.232	1.63501e-28	ENSG00000175768	protein_coding	earlyEry vs other cells single cell significant results
LGALS3	6.02998e-33	-4.23314	0.032	0.181	1.6823e-28	ENSG00000131981	protein_coding	earlyEry vs other cells single cell significant results
AHCYL1	6.41347e-33	0.610062	0.272	0.126	1.78929e-28	ENSG00000168710	protein_coding	earlyEry vs other cells single cell significant results
PCNX4	7.81024e-33	0.926222	0.182	0.06	2.17898e-28	ENSG00000126773	protein_coding	earlyEry vs other cells single cell significant results
SAMSN1	8.35032e-33	-1.27401	0.196	0.229	2.32966e-28	ENSG00000155307	protein_coding	earlyEry vs other cells single cell significant results
IL13RA1	8.55442e-33	-4.15699	0.007	0.117	2.3866e-28	ENSG00000131724	protein_coding	earlyEry vs other cells single cell significant results
VKORC1L1	8.6489e-33	1.64839	0.162	0.04	2.41296e-28	ENSG00000196715	protein_coding	earlyEry vs other cells single cell significant results
U2SURP	8.94819e-33	0.690507	0.594	0.383	2.49645e-28	ENSG00000163714	protein_coding	earlyEry vs other cells single cell significant results
SGPP1	9.85941e-33	2.15398	0.084	0.01	2.75068e-28	ENSG00000285281	protein_coding	earlyEry vs other cells single cell significant results
SGPP1	9.85941e-33	2.15398	0.084	0.01	2.75068e-28	ENSG00000126821	protein_coding	earlyEry vs other cells single cell significant results
PPP2R2D	1.04901e-32	1.00446	0.198	0.07	2.92663e-28	ENSG00000175470	protein_coding	earlyEry vs other cells single cell significant results
RASSF2	1.11758e-32	-2.88188	0.034	0.163	3.11793e-28	ENSG00000101265	protein_coding	earlyEry vs other cells single cell significant results
EIF4G2	1.14733e-32	0.646025	0.678	0.479	3.20094e-28	ENSG00000110321	protein_coding	earlyEry vs other cells single cell significant results
XPO1	1.17317e-32	0.708879	0.48	0.27	3.27302e-28	ENSG00000082898	protein_coding	earlyEry vs other cells single cell significant results
SEC14L2	1.17939e-32	2.83896	0.056	0.003	3.29038e-28	ENSG00000100003	protein_coding	earlyEry vs other cells single cell significant results
TLR4	1.37504e-32	-7.11857	0.002	0.111	3.83623e-28	ENSG00000136869	protein_coding	earlyEry vs other cells single cell significant results
MRPL3	1.39026e-32	0.903294	0.329	0.146	3.87867e-28	ENSG00000114686	protein_coding	earlyEry vs other cells single cell significant results
LCLAT1	1.42229e-32	1.0539	0.159	0.047	3.96805e-28	ENSG00000172954	protein_coding	earlyEry vs other cells single cell significant results
MRPS9	1.48713e-32	0.861363	0.219	0.082	4.14895e-28	ENSG00000135972	protein_coding	earlyEry vs other cells single cell significant results
PRMT1	1.51812e-32	0.752721	0.275	0.119	4.23539e-28	ENSG00000126457	protein_coding	earlyEry vs other cells single cell significant results
NUDC	1.5907e-32	0.734225	0.32	0.149	4.4379e-28	ENSG00000090273	protein_coding	earlyEry vs other cells single cell significant results
RBPMS2	1.93014e-32	4.88771	0.046	0.001	5.3849e-28	ENSG00000166831	protein_coding	earlyEry vs other cells single cell significant results
PDCD5	2.04402e-32	0.687728	0.359	0.179	5.70261e-28	ENSG00000105185	protein_coding	earlyEry vs other cells single cell significant results
HAUS6	2.13577e-32	0.86903	0.265	0.11	5.95857e-28	ENSG00000147874	protein_coding	earlyEry vs other cells single cell significant results
NOP16	2.2388e-32	1.13942	0.228	0.081	6.24603e-28	ENSG00000048162	protein_coding	earlyEry vs other cells single cell significant results
MCM6	2.34783e-32	1.23544	0.307	0.12	6.5502e-28	ENSG00000076003	protein_coding	earlyEry vs other cells single cell significant results
PARP1	2.36848e-32	0.644195	0.49	0.273	6.60781e-28	ENSG00000143799	protein_coding	earlyEry vs other cells single cell significant results
PUS7L	2.48712e-32	0.804853	0.228	0.088	6.93883e-28	ENSG00000129317	protein_coding	earlyEry vs other cells single cell significant results
DNAAF2	2.49312e-32	0.795761	0.169	0.057	6.95556e-28	ENSG00000165506	protein_coding	earlyEry vs other cells single cell significant results
GLO1	2.54179e-32	0.821283	0.432	0.224	7.09133e-28	ENSG00000124767	protein_coding	earlyEry vs other cells single cell significant results
KEL	2.8643e-32	3.38871	0.065	0.005	7.9911e-28	ENSG00000276615	protein_coding	earlyEry vs other cells single cell significant results
KEL	2.8643e-32	3.38871	0.065	0.005	7.9911e-28	ENSG00000197993	protein_coding	earlyEry vs other cells single cell significant results
SSBP3	2.90052e-32	0.918895	0.165	0.057	8.09215e-28	ENSG00000157216	protein_coding	earlyEry vs other cells single cell significant results
ATP11C	3.05986e-32	0.848573	0.204	0.072	8.53671e-28	ENSG00000101974	protein_coding	earlyEry vs other cells single cell significant results
ACAT1	3.07654e-32	0.628275	0.34	0.167	8.58324e-28	ENSG00000075239	protein_coding	earlyEry vs other cells single cell significant results
SURF6	3.3659e-32	0.79347	0.166	0.057	9.39053e-28	ENSG00000281309	protein_coding	earlyEry vs other cells single cell significant results
SURF6	3.3659e-32	0.79347	0.166	0.057	9.39053e-28	ENSG00000148296	protein_coding	earlyEry vs other cells single cell significant results
NOL7	3.86948e-32	0.617775	0.533	0.313	1.07955e-27	ENSG00000225921	protein_coding	earlyEry vs other cells single cell significant results
NDUFAF4	4.13059e-32	0.812107	0.22	0.085	1.15239e-27	ENSG00000123545	protein_coding	earlyEry vs other cells single cell significant results
NPC2	4.83236e-32	-2.04103	0.108	0.251	1.34818e-27	ENSG00000119655	protein_coding	earlyEry vs other cells single cell significant results
TOPORS	5.03971e-32	0.700113	0.281	0.126	1.40603e-27	ENSG00000197579	protein_coding	earlyEry vs other cells single cell significant results
HPF1	5.23149e-32	1.06836	0.223	0.083	1.45953e-27	ENSG00000056050	protein_coding	earlyEry vs other cells single cell significant results
MIB1	5.27751e-32	0.789236	0.31	0.14	1.47237e-27	ENSG00000101752	protein_coding	earlyEry vs other cells single cell significant results
PDIK1L	5.69909e-32	1.33404	0.14	0.037	1.58999e-27	ENSG00000175087	protein_coding	earlyEry vs other cells single cell significant results
MSH6	5.7514e-32	1.10703	0.327	0.138	1.60458e-27	ENSG00000116062	protein_coding	earlyEry vs other cells single cell significant results
EIF4E	5.76331e-32	0.680115	0.333	0.167	1.60791e-27	ENSG00000151247	protein_coding	earlyEry vs other cells single cell significant results
KHSRP	5.81393e-32	0.790305	0.313	0.142	1.62203e-27	ENSG00000088247	protein_coding	earlyEry vs other cells single cell significant results
MORF4L2	6.57049e-32	0.758645	0.412	0.218	1.8331e-27	ENSG00000123562	protein_coding	earlyEry vs other cells single cell significant results
PPIE	7.30464e-32	0.963657	0.23	0.093	2.03792e-27	ENSG00000084072	protein_coding	earlyEry vs other cells single cell significant results
LEF1	7.62028e-32	-0.613894	0.075	0.033	2.12598e-27	ENSG00000138795	protein_coding	earlyEry vs other cells single cell significant results
ETS1	8.54451e-32	-2.26594	0.089	0.146	2.38383e-27	ENSG00000134954	protein_coding	earlyEry vs other cells single cell significant results
ARHGAP5	9.58092e-32	0.699023	0.301	0.135	2.67298e-27	ENSG00000100852	protein_coding	earlyEry vs other cells single cell significant results
MS4A7	9.93454e-32	-3.64412	0.016	0.148	2.77164e-27	ENSG00000166927	protein_coding	earlyEry vs other cells single cell significant results
MTHFD1	1.08487e-31	1.10055	0.229	0.083	3.02668e-27	ENSG00000100714	protein_coding	earlyEry vs other cells single cell significant results
HPRT1	1.09076e-31	0.908192	0.275	0.116	3.0431e-27	ENSG00000165704	protein_coding	earlyEry vs other cells single cell significant results
RNF169	1.14564e-31	1.11886	0.216	0.081	3.19622e-27	ENSG00000166439	protein_coding	earlyEry vs other cells single cell significant results
IMPDH2	1.15238e-31	0.799978	0.358	0.168	3.21502e-27	ENSG00000178035	protein_coding	earlyEry vs other cells single cell significant results
UQCC2	1.17239e-31	0.885993	0.281	0.123	3.27086e-27	ENSG00000137288	protein_coding	earlyEry vs other cells single cell significant results
MIS18A	1.27435e-31	1.10709	0.228	0.081	3.55531e-27	ENSG00000159055	protein_coding	earlyEry vs other cells single cell significant results
CCNL1	1.36941e-31	-1.11554	0.358	0.418	3.82051e-27	ENSG00000163660	protein_coding	earlyEry vs other cells single cell significant results
MTHFD2	1.45965e-31	0.785647	0.303	0.139	4.07227e-27	ENSG00000065911	protein_coding	earlyEry vs other cells single cell significant results
PIP5K1B	1.46328e-31	1.87707	0.116	0.022	4.08241e-27	ENSG00000107242	protein_coding	earlyEry vs other cells single cell significant results
PFN1	1.55708e-31	-0.668069	0.553	0.573	4.34409e-27	ENSG00000108518	protein_coding	earlyEry vs other cells single cell significant results
FAM124B	1.56024e-31	2.54229	0.078	0.008	4.35292e-27	ENSG00000124019	protein_coding	earlyEry vs other cells single cell significant results
PKIA	1.60269e-31	1.82662	0.115	0.019	4.47135e-27	ENSG00000171033	protein_coding	earlyEry vs other cells single cell significant results
TCAF1	1.70951e-31	0.861953	0.184	0.064	4.76935e-27	ENSG00000198420	protein_coding	earlyEry vs other cells single cell significant results
CCDC169	1.73978e-31	2.33666	0.083	0.01	4.85382e-27	ENSG00000242715	protein_coding	earlyEry vs other cells single cell significant results
MED12L	1.86282e-31	2.01302	0.143	0.035	5.19709e-27	ENSG00000144893	protein_coding	earlyEry vs other cells single cell significant results
PUS7	1.98711e-31	1.56482	0.16	0.042	5.54384e-27	ENSG00000091127	protein_coding	earlyEry vs other cells single cell significant results
UTP20	2.01901e-31	1.03273	0.169	0.054	5.63282e-27	ENSG00000120800	protein_coding	earlyEry vs other cells single cell significant results
CD320	2.08036e-31	1.64799	0.116	0.022	5.80399e-27	ENSG00000167775	protein_coding	earlyEry vs other cells single cell significant results
KCTD12	2.3574e-31	-3.7901	0.013	0.119	6.57691e-27	ENSG00000178695	protein_coding	earlyEry vs other cells single cell significant results
TOP2A	2.46436e-31	0.868992	0.347	0.155	6.87531e-27	ENSG00000131747	protein_coding	earlyEry vs other cells single cell significant results
ILF3	2.55735e-31	0.601029	0.594	0.37	7.13476e-27	ENSG00000129351	protein_coding	earlyEry vs other cells single cell significant results
PLOD2	2.67387e-31	1.95876	0.09	0.013	7.45983e-27	ENSG00000152952	protein_coding	earlyEry vs other cells single cell significant results
PTMS	2.67492e-31	1.32353	0.104	0.026	7.46276e-27	ENSG00000159335	protein_coding	earlyEry vs other cells single cell significant results
PXMP2	2.96909e-31	1.19599	0.178	0.053	8.28345e-27	ENSG00000176894	protein_coding	earlyEry vs other cells single cell significant results
NLK	3.24159e-31	1.47694	0.146	0.041	9.04372e-27	ENSG00000087095	protein_coding	earlyEry vs other cells single cell significant results
PFDN4	3.79594e-31	0.764347	0.363	0.181	1.05903e-26	ENSG00000101132	protein_coding	earlyEry vs other cells single cell significant results
FKBP3	3.82388e-31	0.606016	0.487	0.28	1.06682e-26	ENSG00000100442	protein_coding	earlyEry vs other cells single cell significant results
CDC5L	4.99354e-31	0.682233	0.423	0.231	1.39315e-26	ENSG00000096401	protein_coding	earlyEry vs other cells single cell significant results
GMNN	5.00769e-31	1.13917	0.283	0.114	1.39709e-26	ENSG00000112312	protein_coding	earlyEry vs other cells single cell significant results
ARHGAP22	5.78586e-31	1.73821	0.08	0.015	1.6142e-26	ENSG00000128805	protein_coding	earlyEry vs other cells single cell significant results
C1orf21	6.14467e-31	1.00732	0.199	0.063	1.7143e-26	ENSG00000116667	protein_coding	earlyEry vs other cells single cell significant results
MOB1B	6.1766e-31	0.631931	0.214	0.092	1.72321e-26	ENSG00000173542	protein_coding	earlyEry vs other cells single cell significant results
SUGT1	6.3728e-31	0.585853	0.284	0.139	1.77795e-26	ENSG00000165416	protein_coding	earlyEry vs other cells single cell significant results
ILF2	6.48504e-31	0.61316	0.39	0.205	1.80926e-26	ENSG00000143621	protein_coding	earlyEry vs other cells single cell significant results
HCK	7.125e-31	-7.87744	0.001	0.103	1.9878e-26	ENSG00000101336	protein_coding	earlyEry vs other cells single cell significant results
HNRNPA1L2	8.07593e-31	0.669844	0.302	0.142	2.2531e-26	ENSG00000139675	protein_coding	earlyEry vs other cells single cell significant results
ITGAX	8.29808e-31	-5.58083	0.005	0.117	2.31508e-26	ENSG00000140678	protein_coding	earlyEry vs other cells single cell significant results
THOC2	9.00564e-31	0.637198	0.469	0.267	2.51248e-26	ENSG00000125676	protein_coding	earlyEry vs other cells single cell significant results
ZNF664	9.49093e-31	1.29885	0.165	0.051	2.64788e-26	ENSG00000179195	protein_coding	earlyEry vs other cells single cell significant results
TCF3	1.04289e-30	0.591411	0.207	0.081	2.90957e-26	ENSG00000071564	protein_coding	earlyEry vs other cells single cell significant results
UTP18	1.40411e-30	0.611713	0.296	0.141	3.91734e-26	ENSG00000011260	protein_coding	earlyEry vs other cells single cell significant results
ANKH	1.40771e-30	0.822988	0.123	0.034	3.92737e-26	ENSG00000154122	protein_coding	earlyEry vs other cells single cell significant results
MLLT3	1.41706e-30	0.601488	0.289	0.141	3.95345e-26	ENSG00000171843	protein_coding	earlyEry vs other cells single cell significant results
SMAP2	1.43416e-30	-0.925288	0.325	0.318	4.00116e-26	ENSG00000084070	protein_coding	earlyEry vs other cells single cell significant results
MRPL13	1.53508e-30	0.67369	0.329	0.161	4.28271e-26	ENSG00000172172	protein_coding	earlyEry vs other cells single cell significant results
IMMT	1.53896e-30	0.959755	0.366	0.177	4.29354e-26	ENSG00000132305	protein_coding	earlyEry vs other cells single cell significant results
ASF1A	1.82967e-30	0.638959	0.26	0.115	5.10461e-26	ENSG00000111875	protein_coding	earlyEry vs other cells single cell significant results
ADGRE5	1.86472e-30	-2.91522	0.041	0.165	5.20239e-26	ENSG00000123146	protein_coding	earlyEry vs other cells single cell significant results
DHX37	1.8828e-30	1.02618	0.144	0.044	5.25283e-26	ENSG00000150990	protein_coding	earlyEry vs other cells single cell significant results
CFP	1.92712e-30	-4.3207	0.005	0.109	5.37646e-26	ENSG00000126759	protein_coding	earlyEry vs other cells single cell significant results
NUDCD2	1.95381e-30	0.627345	0.346	0.173	5.45092e-26	ENSG00000170584	protein_coding	earlyEry vs other cells single cell significant results
RUVBL1	2.47044e-30	0.917482	0.269	0.119	6.89227e-26	ENSG00000175792	protein_coding	earlyEry vs other cells single cell significant results
YBX3	2.70182e-30	0.664377	0.374	0.193	7.53781e-26	ENSG00000060138	protein_coding	earlyEry vs other cells single cell significant results
USP12	2.81401e-30	0.713166	0.213	0.088	7.85082e-26	ENSG00000152484	protein_coding	earlyEry vs other cells single cell significant results
PDS5A	2.82739e-30	0.607742	0.422	0.23	7.88812e-26	ENSG00000121892	protein_coding	earlyEry vs other cells single cell significant results
GTF2A2	3.02855e-30	0.69285	0.387	0.205	8.44934e-26	ENSG00000140307	protein_coding	earlyEry vs other cells single cell significant results
MBOAT1	3.12799e-30	1.69013	0.14	0.038	8.72677e-26	ENSG00000172197	protein_coding	earlyEry vs other cells single cell significant results
MRPL16	3.25915e-30	0.603603	0.326	0.166	9.0927e-26	ENSG00000166902	protein_coding	earlyEry vs other cells single cell significant results
AGO2	3.26045e-30	0.672507	0.31	0.147	9.09632e-26	ENSG00000123908	protein_coding	earlyEry vs other cells single cell significant results
TTC19	3.26938e-30	0.727178	0.298	0.142	9.12123e-26	ENSG00000011295	protein_coding	earlyEry vs other cells single cell significant results
MRPS18C	3.34741e-30	0.79764	0.346	0.164	9.33895e-26	ENSG00000163319	protein_coding	earlyEry vs other cells single cell significant results
XPOT	4.16078e-30	0.858685	0.251	0.107	1.16082e-25	ENSG00000184575	protein_coding	earlyEry vs other cells single cell significant results
MRPL48	4.40891e-30	0.697832	0.256	0.113	1.23004e-25	ENSG00000175581	protein_coding	earlyEry vs other cells single cell significant results
LSM5	4.91284e-30	0.698633	0.463	0.251	1.37063e-25	ENSG00000106355	protein_coding	earlyEry vs other cells single cell significant results
IRF8	5.25322e-30	-3.14308	0.019	0.123	1.4656e-25	ENSG00000140968	protein_coding	earlyEry vs other cells single cell significant results
C1orf162	5.43539e-30	-3.52651	0.024	0.151	1.51642e-25	ENSG00000143110	protein_coding	earlyEry vs other cells single cell significant results
MAGOH	5.48909e-30	0.643836	0.341	0.174	1.5314e-25	ENSG00000162385	protein_coding	earlyEry vs other cells single cell significant results
HMBS	5.51092e-30	0.7165	0.145	0.049	1.53749e-25	ENSG00000256269	protein_coding	earlyEry vs other cells single cell significant results
MCUR1	5.81082e-30	0.904374	0.225	0.087	1.62116e-25	ENSG00000050393	protein_coding	earlyEry vs other cells single cell significant results
SGMS1	5.94522e-30	0.959494	0.141	0.044	1.65866e-25	ENSG00000198964	protein_coding	earlyEry vs other cells single cell significant results
ACADM	6.02585e-30	0.654831	0.369	0.192	1.68115e-25	ENSG00000117054	protein_coding	earlyEry vs other cells single cell significant results
ROCK2	6.07841e-30	0.80804	0.344	0.171	1.69582e-25	ENSG00000134318	protein_coding	earlyEry vs other cells single cell significant results
ATP6V0B	6.7051e-30	-1.16816	0.223	0.279	1.87066e-25	ENSG00000117410	protein_coding	earlyEry vs other cells single cell significant results
ERP29	7.18499e-30	-1.14706	0.211	0.276	2.00454e-25	ENSG00000089248	protein_coding	earlyEry vs other cells single cell significant results
PARP8	7.34013e-30	-2.16963	0.063	0.208	2.04782e-25	ENSG00000151883	protein_coding	earlyEry vs other cells single cell significant results
PMS1	8.56679e-30	0.722665	0.26	0.117	2.39005e-25	ENSG00000064933	protein_coding	earlyEry vs other cells single cell significant results
EBNA1BP2	8.67368e-30	0.911222	0.299	0.13	2.41987e-25	ENSG00000117395	protein_coding	earlyEry vs other cells single cell significant results
TSN	9.70229e-30	0.832763	0.326	0.149	2.70684e-25	ENSG00000211460	protein_coding	earlyEry vs other cells single cell significant results
GTF2I	1.04039e-29	0.671354	0.551	0.322	2.90258e-25	ENSG00000263001	protein_coding	earlyEry vs other cells single cell significant results
DHFR	1.16292e-29	0.948592	0.399	0.194	3.24442e-25	ENSG00000228716	protein_coding	earlyEry vs other cells single cell significant results
TMEM183A	1.21895e-29	0.58143	0.337	0.171	3.40075e-25	ENSG00000163444	protein_coding	earlyEry vs other cells single cell significant results
TXNRD1	1.24338e-29	0.723276	0.322	0.159	3.46892e-25	ENSG00000198431	protein_coding	earlyEry vs other cells single cell significant results
PDE4B	1.36525e-29	-1.7926	0.051	0.146	3.8089e-25	ENSG00000184588	protein_coding	earlyEry vs other cells single cell significant results
RPA3	1.58041e-29	0.842552	0.335	0.155	4.40918e-25	ENSG00000106399	protein_coding	earlyEry vs other cells single cell significant results
IMPACT	1.63409e-29	1.04995	0.216	0.082	4.55894e-25	ENSG00000154059	protein_coding	earlyEry vs other cells single cell significant results
NUDT19	1.73809e-29	0.718433	0.157	0.058	4.8491e-25	ENSG00000213965	protein_coding	earlyEry vs other cells single cell significant results
LTV1	1.96783e-29	0.662744	0.266	0.125	5.49006e-25	ENSG00000135521	protein_coding	earlyEry vs other cells single cell significant results
TMEM41A	2.03633e-29	0.827812	0.097	0.024	5.68115e-25	ENSG00000163900	protein_coding	earlyEry vs other cells single cell significant results
CCDC25	2.07546e-29	0.787225	0.253	0.112	5.79031e-25	ENSG00000147419	protein_coding	earlyEry vs other cells single cell significant results
WDR36	2.08518e-29	0.818663	0.229	0.098	5.81745e-25	ENSG00000134987	protein_coding	earlyEry vs other cells single cell significant results
SNRPF	2.14609e-29	0.7154	0.466	0.252	5.98738e-25	ENSG00000139343	protein_coding	earlyEry vs other cells single cell significant results
CTNNAL1	2.20577e-29	1.28213	0.213	0.074	6.15387e-25	ENSG00000119326	protein_coding	earlyEry vs other cells single cell significant results
PDLIM5	2.24434e-29	0.842417	0.149	0.057	6.26149e-25	ENSG00000163110	protein_coding	earlyEry vs other cells single cell significant results
METTL2A	2.54096e-29	1.25884	0.151	0.043	7.08903e-25	ENSG00000087995	protein_coding	earlyEry vs other cells single cell significant results
DTD1	2.55392e-29	0.85757	0.214	0.09	7.12518e-25	ENSG00000125821	protein_coding	earlyEry vs other cells single cell significant results
SRSF3	2.68771e-29	0.602529	0.74	0.543	7.49844e-25	ENSG00000112081	protein_coding	earlyEry vs other cells single cell significant results
RMDN1	2.86685e-29	0.67308	0.292	0.141	7.99822e-25	ENSG00000176623	protein_coding	earlyEry vs other cells single cell significant results
ORC3	2.87842e-29	1.09853	0.195	0.07	8.03051e-25	ENSG00000135336	protein_coding	earlyEry vs other cells single cell significant results
RBBP8	2.97447e-29	0.716886	0.243	0.103	8.29848e-25	ENSG00000101773	protein_coding	earlyEry vs other cells single cell significant results
LIMA1	3.16656e-29	0.927811	0.216	0.083	8.83437e-25	ENSG00000050405	protein_coding	earlyEry vs other cells single cell significant results
PRC1	3.24814e-29	1.06775	0.263	0.109	9.06198e-25	ENSG00000198901	protein_coding	earlyEry vs other cells single cell significant results
PARVB	3.33995e-29	1.11224	0.171	0.06	9.31814e-25	ENSG00000188677	protein_coding	earlyEry vs other cells single cell significant results
MAP3K13	4.22116e-29	1.02165	0.216	0.079	1.17766e-24	ENSG00000073803	protein_coding	earlyEry vs other cells single cell significant results
LANCL1	4.47645e-29	0.818596	0.184	0.068	1.24888e-24	ENSG00000115365	protein_coding	earlyEry vs other cells single cell significant results
TOMM20	4.51052e-29	0.608014	0.64	0.415	1.25839e-24	ENSG00000173726	protein_coding	earlyEry vs other cells single cell significant results
RAB11A	4.52956e-29	0.721129	0.293	0.142	1.2637e-24	ENSG00000103769	protein_coding	earlyEry vs other cells single cell significant results
RNASE3	4.72217e-29	-3.63983	0.008	0.101	1.31744e-24	ENSG00000169397	protein_coding	earlyEry vs other cells single cell significant results
LRRCC1	5.31899e-29	1.14383	0.21	0.075	1.48395e-24	ENSG00000133739	protein_coding	earlyEry vs other cells single cell significant results
USP14	5.6068e-29	0.676297	0.323	0.163	1.56424e-24	ENSG00000101557	protein_coding	earlyEry vs other cells single cell significant results
BTG3	5.65634e-29	0.600813	0.229	0.104	1.57806e-24	ENSG00000281484	protein_coding	earlyEry vs other cells single cell significant results
BTG3	5.65634e-29	0.600813	0.229	0.104	1.57806e-24	ENSG00000154640	protein_coding	earlyEry vs other cells single cell significant results
ADAT2	5.71261e-29	1.1166	0.156	0.049	1.59376e-24	ENSG00000189007	protein_coding	earlyEry vs other cells single cell significant results
UQCRHL	6.021e-29	0.711716	0.369	0.186	1.6798e-24	ENSG00000233954	protein_coding	earlyEry vs other cells single cell significant results
G3BP1	6.11629e-29	0.790281	0.369	0.182	1.70638e-24	ENSG00000145907	protein_coding	earlyEry vs other cells single cell significant results
OAZ1	6.64431e-29	-0.611223	0.618	0.629	1.8537e-24	ENSG00000104904	protein_coding	earlyEry vs other cells single cell significant results
IFITM1	6.75881e-29	-2.40763	0.078	0.127	1.88564e-24	ENSG00000185885	protein_coding	earlyEry vs other cells single cell significant results
WDR48	6.76455e-29	0.81415	0.244	0.108	1.88724e-24	ENSG00000114742	protein_coding	earlyEry vs other cells single cell significant results
ZNF37A	6.87114e-29	0.649307	0.195	0.084	1.91698e-24	ENSG00000075407	protein_coding	earlyEry vs other cells single cell significant results
NSMCE2	7.31994e-29	0.691261	0.21	0.085	2.04219e-24	ENSG00000156831	protein_coding	earlyEry vs other cells single cell significant results
GNL3L	7.67768e-29	0.692052	0.377	0.205	2.142e-24	ENSG00000130119	protein_coding	earlyEry vs other cells single cell significant results
HLA-DMA	8.36052e-29	-1.91531	0.071	0.2	2.3325e-24	ENSG00000242361	protein_coding	earlyEry vs other cells single cell significant results
HLA-DMA	8.36052e-29	-1.91531	0.071	0.2	2.3325e-24	ENSG00000241394	protein_coding	earlyEry vs other cells single cell significant results
HLA-DMA	8.36052e-29	-1.91531	0.071	0.2	2.3325e-24	ENSG00000243215	protein_coding	earlyEry vs other cells single cell significant results
HLA-DMA	8.36052e-29	-1.91531	0.071	0.2	2.3325e-24	ENSG00000243719	protein_coding	earlyEry vs other cells single cell significant results
HLA-DMA	8.36052e-29	-1.91531	0.071	0.2	2.3325e-24	ENSG00000243189	protein_coding	earlyEry vs other cells single cell significant results
HLA-DMA	8.36052e-29	-1.91531	0.071	0.2	2.3325e-24	ENSG00000239463	protein_coding	earlyEry vs other cells single cell significant results
HLA-DMA	8.36052e-29	-1.91531	0.071	0.2	2.3325e-24	ENSG00000242685	protein_coding	earlyEry vs other cells single cell significant results
HLA-DMA	8.36052e-29	-1.91531	0.071	0.2	2.3325e-24	ENSG00000204257	protein_coding	earlyEry vs other cells single cell significant results
KMT5A	8.38638e-29	0.665022	0.234	0.104	2.33972e-24	ENSG00000183955	protein_coding	earlyEry vs other cells single cell significant results
ISOC1	8.53571e-29	1.35022	0.12	0.029	2.38138e-24	ENSG00000066583	protein_coding	earlyEry vs other cells single cell significant results
IL6R	9.14698e-29	-2.08713	0.049	0.179	2.55191e-24	ENSG00000160712	protein_coding	earlyEry vs other cells single cell significant results
TST	1.05324e-28	2.04146	0.119	0.024	2.93844e-24	ENSG00000128311	protein_coding	earlyEry vs other cells single cell significant results
BLOC1S5	1.21601e-28	0.77341	0.2	0.079	3.39255e-24	ENSG00000188428	protein_coding	earlyEry vs other cells single cell significant results
TIMM10	1.23034e-28	0.932465	0.263	0.106	3.43253e-24	ENSG00000134809	protein_coding	earlyEry vs other cells single cell significant results
IPO7	1.34534e-28	0.750918	0.425	0.227	3.75336e-24	ENSG00000205339	protein_coding	earlyEry vs other cells single cell significant results
PIK3R1	1.73099e-28	-0.737735	0.337	0.334	4.82928e-24	ENSG00000145675	protein_coding	earlyEry vs other cells single cell significant results
ADSL	1.76275e-28	0.789045	0.237	0.1	4.91789e-24	ENSG00000239900	protein_coding	earlyEry vs other cells single cell significant results
GOT2	1.89975e-28	0.968437	0.158	0.055	5.30012e-24	ENSG00000125166	protein_coding	earlyEry vs other cells single cell significant results
USP34	1.90134e-28	0.633953	0.401	0.222	5.30456e-24	ENSG00000115464	protein_coding	earlyEry vs other cells single cell significant results
CD59	2.00406e-28	0.859672	0.22	0.085	5.59112e-24	ENSG00000085063	protein_coding	earlyEry vs other cells single cell significant results
DLD	2.22651e-28	0.996264	0.275	0.118	6.21174e-24	ENSG00000091140	protein_coding	earlyEry vs other cells single cell significant results
UPF3B	2.23248e-28	0.652123	0.268	0.124	6.2284e-24	ENSG00000125351	protein_coding	earlyEry vs other cells single cell significant results
COIL	2.2865e-28	0.670715	0.218	0.092	6.37912e-24	ENSG00000121058	protein_coding	earlyEry vs other cells single cell significant results
TMEM14A	2.47794e-28	1.22362	0.146	0.044	6.91321e-24	ENSG00000096092	protein_coding	earlyEry vs other cells single cell significant results
FNBP1	2.7079e-28	-1.12206	0.212	0.376	7.55477e-24	ENSG00000187239	protein_coding	earlyEry vs other cells single cell significant results
CNNM3	3.0069e-28	1.22828	0.123	0.032	8.38895e-24	ENSG00000168763	protein_coding	earlyEry vs other cells single cell significant results
RASSF4	3.32139e-28	-5.03046	0.006	0.109	9.26635e-24	ENSG00000107551	protein_coding	earlyEry vs other cells single cell significant results
PRTN3	3.36665e-28	-3.06537	0.024	0.087	9.39261e-24	ENSG00000277804	protein_coding	earlyEry vs other cells single cell significant results
PRTN3	3.36665e-28	-3.06537	0.024	0.087	9.39261e-24	ENSG00000196415	protein_coding	earlyEry vs other cells single cell significant results
PSMD6	3.69876e-28	0.729281	0.261	0.122	1.03192e-23	ENSG00000163636	protein_coding	earlyEry vs other cells single cell significant results
TTC32	3.84118e-28	0.750726	0.158	0.056	1.07165e-23	ENSG00000183891	protein_coding	earlyEry vs other cells single cell significant results
CARNMT1	3.85345e-28	0.807523	0.186	0.072	1.07507e-23	ENSG00000156017	protein_coding	earlyEry vs other cells single cell significant results
SNCA	3.91222e-28	0.800881	0.15	0.049	1.09147e-23	ENSG00000145335	protein_coding	earlyEry vs other cells single cell significant results
RBBP4	3.99318e-28	0.637552	0.389	0.209	1.11406e-23	ENSG00000162521	protein_coding	earlyEry vs other cells single cell significant results
LAT2	4.01659e-28	-2.22577	0.03	0.152	1.12059e-23	ENSG00000086730	protein_coding	earlyEry vs other cells single cell significant results
NIPSNAP2	4.16261e-28	0.7707	0.333	0.163	1.16133e-23	ENSG00000146729	protein_coding	earlyEry vs other cells single cell significant results
DCAF6	4.24403e-28	0.627025	0.172	0.07	1.18404e-23	ENSG00000143164	protein_coding	earlyEry vs other cells single cell significant results
HSPA8	4.25361e-28	0.626135	0.731	0.533	1.18671e-23	ENSG00000109971	protein_coding	earlyEry vs other cells single cell significant results
MRPS22	4.45177e-28	0.64837	0.21	0.088	1.242e-23	ENSG00000175110	protein_coding	earlyEry vs other cells single cell significant results
PLGRKT	4.51431e-28	0.865515	0.192	0.074	1.25945e-23	ENSG00000107020	protein_coding	earlyEry vs other cells single cell significant results
TTC1	4.94144e-28	0.632387	0.39	0.217	1.37861e-23	ENSG00000113312	protein_coding	earlyEry vs other cells single cell significant results
HPS4	5.28255e-28	1.24729	0.151	0.044	1.47378e-23	ENSG00000100099	protein_coding	earlyEry vs other cells single cell significant results
RFC3	5.4033e-28	1.02117	0.208	0.076	1.50747e-23	ENSG00000133119	protein_coding	earlyEry vs other cells single cell significant results
LYRM7	5.88146e-28	0.975909	0.317	0.147	1.64087e-23	ENSG00000186687	protein_coding	earlyEry vs other cells single cell significant results
DECR1	6.09993e-28	0.611293	0.277	0.136	1.70182e-23	ENSG00000104325	protein_coding	earlyEry vs other cells single cell significant results
TRIM24	6.15686e-28	0.831172	0.32	0.145	1.7177e-23	ENSG00000122779	protein_coding	earlyEry vs other cells single cell significant results
RPAP3	6.30523e-28	0.665449	0.242	0.115	1.7591e-23	ENSG00000005175	protein_coding	earlyEry vs other cells single cell significant results
FCF1	6.38697e-28	0.6993	0.249	0.114	1.7819e-23	ENSG00000119616	protein_coding	earlyEry vs other cells single cell significant results
HCN3	6.52526e-28	3.49327	0.062	0.004	1.82048e-23	ENSG00000263324	protein_coding	earlyEry vs other cells single cell significant results
HCN3	6.52526e-28	3.49327	0.062	0.004	1.82048e-23	ENSG00000143630	protein_coding	earlyEry vs other cells single cell significant results
CD86	6.69462e-28	-6.90859	0.002	0.084	1.86773e-23	ENSG00000114013	protein_coding	earlyEry vs other cells single cell significant results
MRE11	7.21411e-28	0.780656	0.274	0.127	2.01266e-23	ENSG00000020922	protein_coding	earlyEry vs other cells single cell significant results
FXN	7.63577e-28	1.09361	0.16	0.054	2.1303e-23	ENSG00000165060	protein_coding	earlyEry vs other cells single cell significant results
BLZF1	8.53014e-28	0.829413	0.204	0.083	2.37982e-23	ENSG00000117475	protein_coding	earlyEry vs other cells single cell significant results
GDPD1	9.05022e-28	1.48371	0.108	0.025	2.52492e-23	ENSG00000153982	protein_coding	earlyEry vs other cells single cell significant results
MBNL3	9.76872e-28	0.749157	0.249	0.107	2.72537e-23	ENSG00000076770	protein_coding	earlyEry vs other cells single cell significant results
LARP1	1.01728e-27	0.68238	0.387	0.205	2.8381e-23	ENSG00000155506	protein_coding	earlyEry vs other cells single cell significant results
TNFAIP3	1.04025e-27	-2.13671	0.079	0.149	2.9022e-23	ENSG00000118503	protein_coding	earlyEry vs other cells single cell significant results
ACADSB	1.06578e-27	0.631727	0.135	0.043	2.97342e-23	ENSG00000196177	protein_coding	earlyEry vs other cells single cell significant results
CENPK	1.12971e-27	0.869974	0.249	0.102	3.15178e-23	ENSG00000123219	protein_coding	earlyEry vs other cells single cell significant results
RAD18	1.18827e-27	0.814512	0.201	0.078	3.31515e-23	ENSG00000070950	protein_coding	earlyEry vs other cells single cell significant results
UQCRH	1.199e-27	0.632404	0.673	0.448	3.34508e-23	ENSG00000173660	protein_coding	earlyEry vs other cells single cell significant results
SASS6	1.4533e-27	1.10636	0.149	0.046	4.05457e-23	ENSG00000156876	protein_coding	earlyEry vs other cells single cell significant results
HACD1	1.56112e-27	1.47912	0.174	0.052	4.35536e-23	ENSG00000165996	protein_coding	earlyEry vs other cells single cell significant results
HLA-DMB	1.56514e-27	-3.67775	0.019	0.108	4.3666e-23	ENSG00000242092	protein_coding	earlyEry vs other cells single cell significant results
HLA-DMB	1.56514e-27	-3.67775	0.019	0.108	4.3666e-23	ENSG00000241296	protein_coding	earlyEry vs other cells single cell significant results
HLA-DMB	1.56514e-27	-3.67775	0.019	0.108	4.3666e-23	ENSG00000234154	protein_coding	earlyEry vs other cells single cell significant results
HLA-DMB	1.56514e-27	-3.67775	0.019	0.108	4.3666e-23	ENSG00000226264	protein_coding	earlyEry vs other cells single cell significant results
HLA-DMB	1.56514e-27	-3.67775	0.019	0.108	4.3666e-23	ENSG00000239329	protein_coding	earlyEry vs other cells single cell significant results
HLA-DMB	1.56514e-27	-3.67775	0.019	0.108	4.3666e-23	ENSG00000242574	protein_coding	earlyEry vs other cells single cell significant results
HLA-DMB	1.56514e-27	-3.67775	0.019	0.108	4.3666e-23	ENSG00000242386	protein_coding	earlyEry vs other cells single cell significant results
HLA-DMB	1.56514e-27	-3.67775	0.019	0.108	4.3666e-23	ENSG00000241674	protein_coding	earlyEry vs other cells single cell significant results
CRLS1	1.67175e-27	0.92691	0.188	0.072	4.66401e-23	ENSG00000088766	protein_coding	earlyEry vs other cells single cell significant results
PRPS2	1.679e-27	1.0384	0.234	0.094	4.68423e-23	ENSG00000101911	protein_coding	earlyEry vs other cells single cell significant results
HADH	1.99953e-27	1.22754	0.216	0.081	5.57849e-23	ENSG00000138796	protein_coding	earlyEry vs other cells single cell significant results
RFLNB	2.05742e-27	-1.47854	0.091	0.259	5.73999e-23	ENSG00000283979	protein_coding	earlyEry vs other cells single cell significant results
RFLNB	2.05742e-27	-1.47854	0.091	0.259	5.73999e-23	ENSG00000183688	protein_coding	earlyEry vs other cells single cell significant results
MRPS10	2.11002e-27	0.668896	0.26	0.121	5.88675e-23	ENSG00000048544	protein_coding	earlyEry vs other cells single cell significant results
NUP98	2.29968e-27	0.642437	0.241	0.111	6.41588e-23	ENSG00000110713	protein_coding	earlyEry vs other cells single cell significant results
UQCRQ	2.30777e-27	0.64367	0.638	0.433	6.43844e-23	ENSG00000164405	protein_coding	earlyEry vs other cells single cell significant results
TAPBP	2.33046e-27	-0.903438	0.293	0.334	6.50176e-23	ENSG00000236490	protein_coding	earlyEry vs other cells single cell significant results
TAPBP	2.33046e-27	-0.903438	0.293	0.334	6.50176e-23	ENSG00000112493	protein_coding	earlyEry vs other cells single cell significant results
TAPBP	2.33046e-27	-0.903438	0.293	0.334	6.50176e-23	ENSG00000206281	protein_coding	earlyEry vs other cells single cell significant results
TAPBP	2.33046e-27	-0.903438	0.293	0.334	6.50176e-23	ENSG00000206208	protein_coding	earlyEry vs other cells single cell significant results
TAPBP	2.33046e-27	-0.903438	0.293	0.334	6.50176e-23	ENSG00000231925	protein_coding	earlyEry vs other cells single cell significant results
NME7	2.39407e-27	1.24653	0.131	0.037	6.67923e-23	ENSG00000143156	protein_coding	earlyEry vs other cells single cell significant results
YWHAG	2.49279e-27	0.677785	0.37	0.197	6.95462e-23	ENSG00000170027	protein_coding	earlyEry vs other cells single cell significant results
METTL2B	3.19281e-27	0.908166	0.147	0.047	8.90763e-23	ENSG00000165055	protein_coding	earlyEry vs other cells single cell significant results
BUB1	3.38463e-27	1.25644	0.2	0.067	9.44277e-23	ENSG00000169679	protein_coding	earlyEry vs other cells single cell significant results
DMXL2	3.47358e-27	-3.47657	0.017	0.149	9.69095e-23	ENSG00000104093	protein_coding	earlyEry vs other cells single cell significant results
C5orf24	3.53831e-27	0.749713	0.225	0.097	9.87152e-23	ENSG00000181904	protein_coding	earlyEry vs other cells single cell significant results
POLR2H	3.6932e-27	0.629968	0.184	0.075	1.03037e-22	ENSG00000163882	protein_coding	earlyEry vs other cells single cell significant results
CEP57	3.77302e-27	0.587937	0.39	0.212	1.05264e-22	ENSG00000166037	protein_coding	earlyEry vs other cells single cell significant results
ACSL5	3.86873e-27	0.888802	0.171	0.063	1.07934e-22	ENSG00000197142	protein_coding	earlyEry vs other cells single cell significant results
PBK	4.12796e-27	2.34727	0.087	0.013	1.15166e-22	ENSG00000168078	protein_coding	earlyEry vs other cells single cell significant results
HCFC1	4.40759e-27	0.957034	0.225	0.092	1.22967e-22	ENSG00000172534	protein_coding	earlyEry vs other cells single cell significant results
ZNF33B	4.50745e-27	0.851275	0.192	0.078	1.25753e-22	ENSG00000196693	protein_coding	earlyEry vs other cells single cell significant results
CSF3R	4.60169e-27	-1.43218	0.043	0.157	1.28382e-22	ENSG00000119535	protein_coding	earlyEry vs other cells single cell significant results
TMPO	5.24719e-27	0.695555	0.59	0.371	1.46391e-22	ENSG00000120802	protein_coding	earlyEry vs other cells single cell significant results
NUP107	5.49743e-27	0.77852	0.219	0.091	1.53373e-22	ENSG00000111581	protein_coding	earlyEry vs other cells single cell significant results
ATP2C1	5.64061e-27	0.723995	0.255	0.122	1.57367e-22	ENSG00000017260	protein_coding	earlyEry vs other cells single cell significant results
PKP4	5.77183e-27	0.833281	0.187	0.073	1.61028e-22	ENSG00000144283	protein_coding	earlyEry vs other cells single cell significant results
ZNF726	5.77509e-27	1.07654	0.15	0.049	1.61119e-22	ENSG00000213967	protein_coding	earlyEry vs other cells single cell significant results
ECE1	6.45526e-27	0.99524	0.075	0.017	1.80095e-22	ENSG00000117298	protein_coding	earlyEry vs other cells single cell significant results
FZD3	6.98778e-27	1.97681	0.097	0.019	1.94952e-22	ENSG00000104290	protein_coding	earlyEry vs other cells single cell significant results
ESD	7.02263e-27	0.727819	0.371	0.195	1.95924e-22	ENSG00000139684	protein_coding	earlyEry vs other cells single cell significant results
HDGFL3	8.05775e-27	1.43256	0.162	0.045	2.24803e-22	ENSG00000166503	protein_coding	earlyEry vs other cells single cell significant results
DBF4	8.26971e-27	0.657086	0.21	0.089	2.30717e-22	ENSG00000006634	protein_coding	earlyEry vs other cells single cell significant results
HMGB3	8.57788e-27	1.18385	0.222	0.081	2.39314e-22	ENSG00000029993	protein_coding	earlyEry vs other cells single cell significant results
TCOF1	9.05758e-27	0.684917	0.249	0.11	2.52697e-22	ENSG00000070814	protein_coding	earlyEry vs other cells single cell significant results
ATP6V0A2	9.14343e-27	1.21231	0.22	0.083	2.55093e-22	ENSG00000185344	protein_coding	earlyEry vs other cells single cell significant results
WAS	9.61536e-27	-2.43152	0.051	0.166	2.68259e-22	ENSG00000015285	protein_coding	earlyEry vs other cells single cell significant results
NOL11	9.82807e-27	0.837011	0.229	0.099	2.74193e-22	ENSG00000130935	protein_coding	earlyEry vs other cells single cell significant results
CDC42SE1	1.07614e-26	-0.94209	0.267	0.287	3.00232e-22	ENSG00000197622	protein_coding	earlyEry vs other cells single cell significant results
PTPRCAP	1.09178e-26	-1.52125	0.109	0.209	3.04597e-22	ENSG00000213402	protein_coding	earlyEry vs other cells single cell significant results
TGS1	1.14807e-26	0.692489	0.283	0.132	3.203e-22	ENSG00000137574	protein_coding	earlyEry vs other cells single cell significant results
GNAI2	1.18605e-26	-1.39619	0.175	0.261	3.30897e-22	ENSG00000114353	protein_coding	earlyEry vs other cells single cell significant results
GFM1	1.21066e-26	0.948208	0.228	0.096	3.37763e-22	ENSG00000168827	protein_coding	earlyEry vs other cells single cell significant results
STK24	1.22042e-26	0.712061	0.182	0.075	3.40485e-22	ENSG00000102572	protein_coding	earlyEry vs other cells single cell significant results
SF3A3	1.27002e-26	0.585019	0.339	0.176	3.54324e-22	ENSG00000183431	protein_coding	earlyEry vs other cells single cell significant results
GAS7	1.52316e-26	-2.73084	0.007	0.093	4.24948e-22	ENSG00000007237	protein_coding	earlyEry vs other cells single cell significant results
SSBP1	1.71287e-26	0.636936	0.507	0.296	4.77874e-22	ENSG00000262771	protein_coding	earlyEry vs other cells single cell significant results
SSBP1	1.71287e-26	0.636936	0.507	0.296	4.77874e-22	ENSG00000106028	protein_coding	earlyEry vs other cells single cell significant results
ANAPC13	1.81623e-26	0.760304	0.212	0.092	5.06709e-22	ENSG00000129055	protein_coding	earlyEry vs other cells single cell significant results
STOML2	1.8992e-26	0.875949	0.255	0.11	5.29856e-22	ENSG00000165283	protein_coding	earlyEry vs other cells single cell significant results
CEP70	2.09596e-26	0.728045	0.189	0.082	5.84753e-22	ENSG00000114107	protein_coding	earlyEry vs other cells single cell significant results
CENPH	2.1151e-26	1.20594	0.225	0.08	5.90093e-22	ENSG00000153044	protein_coding	earlyEry vs other cells single cell significant results
PLEKHO1	2.12235e-26	-2.13975	0.032	0.144	5.92113e-22	ENSG00000023902	protein_coding	earlyEry vs other cells single cell significant results
NFYB	2.16406e-26	1.07	0.214	0.082	6.0375e-22	ENSG00000120837	protein_coding	earlyEry vs other cells single cell significant results
ICE2	2.26898e-26	0.730401	0.299	0.147	6.33022e-22	ENSG00000128915	protein_coding	earlyEry vs other cells single cell significant results
IFIT3	2.32082e-26	0.662532	0.101	0.031	6.47487e-22	ENSG00000119917	protein_coding	earlyEry vs other cells single cell significant results
SPIN4	2.36451e-26	1.51325	0.128	0.036	6.59675e-22	ENSG00000186767	protein_coding	earlyEry vs other cells single cell significant results
PSMD10	2.41783e-26	0.692898	0.2	0.084	6.74551e-22	ENSG00000101843	protein_coding	earlyEry vs other cells single cell significant results
F13A1	2.4265e-26	-2.2013	0.02	0.123	6.76969e-22	ENSG00000124491	protein_coding	earlyEry vs other cells single cell significant results
CBX1	2.53678e-26	0.637856	0.242	0.113	7.07736e-22	ENSG00000108468	protein_coding	earlyEry vs other cells single cell significant results
MRPS15	2.60538e-26	0.634497	0.232	0.105	7.26876e-22	ENSG00000116898	protein_coding	earlyEry vs other cells single cell significant results
ATIC	2.73251e-26	0.838859	0.205	0.086	7.62342e-22	ENSG00000138363	protein_coding	earlyEry vs other cells single cell significant results
KTN1	2.73905e-26	0.585434	0.6	0.39	7.64168e-22	ENSG00000126777	protein_coding	earlyEry vs other cells single cell significant results
PHF20L1	2.95419e-26	-0.582256	0.242	0.193	8.2419e-22	ENSG00000129292	protein_coding	earlyEry vs other cells single cell significant results
GSN	3.07405e-26	-2.51029	0.028	0.138	8.57628e-22	ENSG00000148180	protein_coding	earlyEry vs other cells single cell significant results
PFDN6	3.31329e-26	0.935446	0.178	0.068	9.24375e-22	ENSG00000237335	protein_coding	earlyEry vs other cells single cell significant results
PFDN6	3.31329e-26	0.935446	0.178	0.068	9.24375e-22	ENSG00000224782	protein_coding	earlyEry vs other cells single cell significant results
PFDN6	3.31329e-26	0.935446	0.178	0.068	9.24375e-22	ENSG00000235692	protein_coding	earlyEry vs other cells single cell significant results
PFDN6	3.31329e-26	0.935446	0.178	0.068	9.24375e-22	ENSG00000206283	protein_coding	earlyEry vs other cells single cell significant results
PFDN6	3.31329e-26	0.935446	0.178	0.068	9.24375e-22	ENSG00000204220	protein_coding	earlyEry vs other cells single cell significant results
GTF2F2	3.39362e-26	0.827472	0.302	0.148	9.46787e-22	ENSG00000188342	protein_coding	earlyEry vs other cells single cell significant results
ING3	3.43128e-26	0.764952	0.248	0.112	9.57292e-22	ENSG00000071243	protein_coding	earlyEry vs other cells single cell significant results
RHOBTB3	3.68556e-26	1.03608	0.175	0.057	1.02823e-21	ENSG00000164292	protein_coding	earlyEry vs other cells single cell significant results
SRP9	4.29351e-26	0.627471	0.559	0.35	1.19785e-21	ENSG00000143742	protein_coding	earlyEry vs other cells single cell significant results
FAM234A	4.30923e-26	0.615751	0.176	0.076	1.20223e-21	ENSG00000167930	protein_coding	earlyEry vs other cells single cell significant results
RAC2	4.54679e-26	-1.37738	0.166	0.234	1.26851e-21	ENSG00000128340	protein_coding	earlyEry vs other cells single cell significant results
IFT74	4.58236e-26	0.611992	0.186	0.075	1.27843e-21	ENSG00000096872	protein_coding	earlyEry vs other cells single cell significant results
NDUFS1	4.67903e-26	0.746074	0.232	0.102	1.3054e-21	ENSG00000283447	protein_coding	earlyEry vs other cells single cell significant results
NDUFS1	4.67903e-26	0.746074	0.232	0.102	1.3054e-21	ENSG00000023228	protein_coding	earlyEry vs other cells single cell significant results
ZNF639	5.04708e-26	0.951778	0.186	0.071	1.40809e-21	ENSG00000121864	protein_coding	earlyEry vs other cells single cell significant results
ZNF121	5.07786e-26	1.04481	0.168	0.059	1.41667e-21	ENSG00000197961	protein_coding	earlyEry vs other cells single cell significant results
MRPS24	5.27563e-26	0.594117	0.29	0.145	1.47185e-21	ENSG00000062582	protein_coding	earlyEry vs other cells single cell significant results
RBM28	5.61312e-26	0.805591	0.222	0.093	1.566e-21	ENSG00000106344	protein_coding	earlyEry vs other cells single cell significant results
AGL	5.76042e-26	0.728985	0.182	0.073	1.6071e-21	ENSG00000162688	protein_coding	earlyEry vs other cells single cell significant results
CD63	5.80031e-26	-0.610439	0.405	0.391	1.61823e-21	ENSG00000135404	protein_coding	earlyEry vs other cells single cell significant results
SMARCA4	5.87518e-26	0.653565	0.248	0.115	1.63912e-21	ENSG00000127616	protein_coding	earlyEry vs other cells single cell significant results
TMA16	5.92784e-26	0.768487	0.267	0.126	1.65381e-21	ENSG00000198498	protein_coding	earlyEry vs other cells single cell significant results
RIPOR2	6.19933e-26	-1.66203	0.154	0.269	1.72955e-21	ENSG00000111913	protein_coding	earlyEry vs other cells single cell significant results
MAN1A1	6.78802e-26	-0.804484	0.206	0.19	1.89379e-21	ENSG00000111885	protein_coding	earlyEry vs other cells single cell significant results
TGFBRAP1	6.90501e-26	0.722865	0.189	0.079	1.92643e-21	ENSG00000135966	protein_coding	earlyEry vs other cells single cell significant results
PHACTR4	7.01462e-26	0.783509	0.256	0.117	1.95701e-21	ENSG00000204138	protein_coding	earlyEry vs other cells single cell significant results
PTPN11	7.44832e-26	0.620707	0.423	0.239	2.07801e-21	ENSG00000179295	protein_coding	earlyEry vs other cells single cell significant results
MYCT1	8.02124e-26	1.75684	0.098	0.021	2.23785e-21	ENSG00000120279	protein_coding	earlyEry vs other cells single cell significant results
DAG1	8.3645e-26	1.56208	0.092	0.019	2.33361e-21	ENSG00000173402	protein_coding	earlyEry vs other cells single cell significant results
ENDOD1	8.52522e-26	0.87314	0.129	0.043	2.37845e-21	ENSG00000149218	protein_coding	earlyEry vs other cells single cell significant results
ANAPC1	8.7371e-26	1.10236	0.168	0.06	2.43756e-21	ENSG00000153107	protein_coding	earlyEry vs other cells single cell significant results
ITPR2	9.02075e-26	0.756962	0.393	0.209	2.5167e-21	ENSG00000123104	protein_coding	earlyEry vs other cells single cell significant results
WDHD1	9.29832e-26	1.20935	0.162	0.052	2.59414e-21	ENSG00000198554	protein_coding	earlyEry vs other cells single cell significant results
ECI2	1.03652e-25	0.95929	0.217	0.087	2.89179e-21	ENSG00000198721	protein_coding	earlyEry vs other cells single cell significant results
PPIL1	1.03942e-25	1.19946	0.126	0.035	2.89986e-21	ENSG00000137168	protein_coding	earlyEry vs other cells single cell significant results
ORC2	1.12635e-25	0.907976	0.147	0.053	3.14241e-21	ENSG00000115942	protein_coding	earlyEry vs other cells single cell significant results
BRCA1	1.21119e-25	1.00481	0.261	0.111	3.37909e-21	ENSG00000012048	protein_coding	earlyEry vs other cells single cell significant results
TTLL12	1.21282e-25	1.145	0.133	0.04	3.38366e-21	ENSG00000100304	protein_coding	earlyEry vs other cells single cell significant results
N4BP2	1.21755e-25	0.800573	0.285	0.135	3.39685e-21	ENSG00000078177	protein_coding	earlyEry vs other cells single cell significant results
PNRC1	1.22143e-25	-0.848707	0.317	0.355	3.40767e-21	ENSG00000146278	protein_coding	earlyEry vs other cells single cell significant results
RAN	1.34675e-25	0.68521	0.632	0.425	3.7573e-21	ENSG00000132341	protein_coding	earlyEry vs other cells single cell significant results
MYO16	1.42842e-25	5.04357	0.035	0.001	3.98515e-21	ENSG00000041515	protein_coding	earlyEry vs other cells single cell significant results
ALDH5A1	1.52915e-25	1.2205	0.134	0.04	4.26618e-21	ENSG00000112294	protein_coding	earlyEry vs other cells single cell significant results
SLC30A9	1.53618e-25	0.687369	0.225	0.1	4.2858e-21	ENSG00000014824	protein_coding	earlyEry vs other cells single cell significant results
MED4	1.54921e-25	0.61482	0.402	0.229	4.32214e-21	ENSG00000136146	protein_coding	earlyEry vs other cells single cell significant results
MNAT1	1.56094e-25	0.655622	0.19	0.081	4.35487e-21	ENSG00000020426	protein_coding	earlyEry vs other cells single cell significant results
MFSD2B	1.64504e-25	3.15475	0.051	0.004	4.5895e-21	ENSG00000205639	protein_coding	earlyEry vs other cells single cell significant results
MTHFR	1.77129e-25	0.669605	0.121	0.04	4.94172e-21	ENSG00000177000	protein_coding	earlyEry vs other cells single cell significant results
SLC39A3	1.93678e-25	1.0846	0.213	0.079	5.40341e-21	ENSG00000141873	protein_coding	earlyEry vs other cells single cell significant results
RRM1	1.94442e-25	0.850744	0.267	0.117	5.42474e-21	ENSG00000167325	protein_coding	earlyEry vs other cells single cell significant results
CEP290	1.98066e-25	0.695486	0.249	0.118	5.52584e-21	ENSG00000198707	protein_coding	earlyEry vs other cells single cell significant results
MCM7	2.3434e-25	0.63581	0.284	0.137	6.53786e-21	ENSG00000166508	protein_coding	earlyEry vs other cells single cell significant results
TWNK	2.44505e-25	1.1611	0.09	0.02	6.82145e-21	ENSG00000107815	protein_coding	earlyEry vs other cells single cell significant results
ZC3H14	2.66134e-25	0.639708	0.256	0.12	7.42486e-21	ENSG00000100722	protein_coding	earlyEry vs other cells single cell significant results
GADD45B	2.80191e-25	-2.53043	0.042	0.158	7.81704e-21	ENSG00000099860	protein_coding	earlyEry vs other cells single cell significant results
ATF7IP2	2.93409e-25	1.19906	0.113	0.033	8.18582e-21	ENSG00000166669	protein_coding	earlyEry vs other cells single cell significant results
SH3BGRL2	2.97615e-25	2.47467	0.068	0.009	8.30316e-21	ENSG00000198478	protein_coding	earlyEry vs other cells single cell significant results
KLHL5	3.00261e-25	0.741702	0.206	0.088	8.37698e-21	ENSG00000109790	protein_coding	earlyEry vs other cells single cell significant results
SMU1	3.11057e-25	0.610619	0.382	0.213	8.67818e-21	ENSG00000122692	protein_coding	earlyEry vs other cells single cell significant results
LAGE3	3.35423e-25	0.88571	0.192	0.077	9.35798e-21	ENSG00000196976	protein_coding	earlyEry vs other cells single cell significant results
NIP7	3.36784e-25	0.849234	0.169	0.061	9.39594e-21	ENSG00000132603	protein_coding	earlyEry vs other cells single cell significant results
PARP11	3.41033e-25	0.584737	0.14	0.052	9.51449e-21	ENSG00000111224	protein_coding	earlyEry vs other cells single cell significant results
QSER1	3.41666e-25	0.727099	0.213	0.093	9.53214e-21	ENSG00000060749	protein_coding	earlyEry vs other cells single cell significant results
TFPI	3.50716e-25	0.856305	0.234	0.102	9.78462e-21	ENSG00000003436	protein_coding	earlyEry vs other cells single cell significant results
SACS	3.5314e-25	0.644573	0.212	0.089	9.85225e-21	ENSG00000151835	protein_coding	earlyEry vs other cells single cell significant results
GMFG	3.7483e-25	-0.668343	0.497	0.542	1.04574e-20	ENSG00000291873	protein_coding	earlyEry vs other cells single cell significant results
GMFG	3.7483e-25	-0.668343	0.497	0.542	1.04574e-20	ENSG00000130755	protein_coding	earlyEry vs other cells single cell significant results
MAZ	3.76204e-25	0.640813	0.222	0.101	1.04957e-20	ENSG00000103495	protein_coding	earlyEry vs other cells single cell significant results
FAM20B	4.03411e-25	0.719685	0.143	0.054	1.12548e-20	ENSG00000116199	protein_coding	earlyEry vs other cells single cell significant results
F2R	4.20676e-25	1.07725	0.16	0.055	1.17364e-20	ENSG00000181104	protein_coding	earlyEry vs other cells single cell significant results
ZNF518B	4.6937e-25	0.772983	0.113	0.035	1.3095e-20	ENSG00000178163	protein_coding	earlyEry vs other cells single cell significant results
SSR4	4.89726e-25	-0.667716	0.477	0.45	1.36629e-20	ENSG00000180879	protein_coding	earlyEry vs other cells single cell significant results
GAD1	6.14853e-25	3.72884	0.047	0.002	1.71538e-20	ENSG00000128683	protein_coding	earlyEry vs other cells single cell significant results
MYADM	6.47071e-25	-0.860598	0.285	0.332	1.80526e-20	ENSG00000179820	protein_coding	earlyEry vs other cells single cell significant results
SYK	6.84472e-25	-1.36281	0.177	0.253	1.90961e-20	ENSG00000165025	protein_coding	earlyEry vs other cells single cell significant results
INO80C	8.88803e-25	1.01328	0.123	0.04	2.47967e-20	ENSG00000153391	protein_coding	earlyEry vs other cells single cell significant results
MRPL21	9.17652e-25	0.649385	0.255	0.125	2.56016e-20	ENSG00000197345	protein_coding	earlyEry vs other cells single cell significant results
ABCC5	1.01232e-24	0.877341	0.114	0.036	2.82427e-20	ENSG00000114770	protein_coding	earlyEry vs other cells single cell significant results
ANP32B	1.0313e-24	0.613423	0.703	0.494	2.87723e-20	ENSG00000136938	protein_coding	earlyEry vs other cells single cell significant results
DCAF16	1.0355e-24	0.589792	0.226	0.112	2.88894e-20	ENSG00000163257	protein_coding	earlyEry vs other cells single cell significant results
FARSB	1.27337e-24	0.954043	0.199	0.08	3.55258e-20	ENSG00000116120	protein_coding	earlyEry vs other cells single cell significant results
PHF10	1.29136e-24	0.586125	0.225	0.103	3.60277e-20	ENSG00000130024	protein_coding	earlyEry vs other cells single cell significant results
DOCK8	1.35596e-24	-1.63244	0.116	0.236	3.783e-20	ENSG00000107099	protein_coding	earlyEry vs other cells single cell significant results
CEP83	1.35732e-24	1.11674	0.192	0.075	3.7868e-20	ENSG00000173588	protein_coding	earlyEry vs other cells single cell significant results
VRK2	1.36182e-24	0.613134	0.24	0.115	3.79933e-20	ENSG00000028116	protein_coding	earlyEry vs other cells single cell significant results
FAM118A	1.39967e-24	0.825527	0.125	0.042	3.90495e-20	ENSG00000100376	protein_coding	earlyEry vs other cells single cell significant results
OXCT1	1.46417e-24	0.97273	0.181	0.066	4.08488e-20	ENSG00000083720	protein_coding	earlyEry vs other cells single cell significant results
MRPL39	1.4691e-24	0.60489	0.138	0.053	4.09863e-20	ENSG00000154719	protein_coding	earlyEry vs other cells single cell significant results
LPCAT3	1.81208e-24	0.604842	0.12	0.044	5.05551e-20	ENSG00000111684	protein_coding	earlyEry vs other cells single cell significant results
PDRG1	1.98149e-24	1.11875	0.121	0.037	5.52815e-20	ENSG00000088356	protein_coding	earlyEry vs other cells single cell significant results
APIP	2.04234e-24	0.743008	0.218	0.095	5.69791e-20	ENSG00000149089	protein_coding	earlyEry vs other cells single cell significant results
FGR	2.04968e-24	-3.97978	0.008	0.105	5.71841e-20	ENSG00000000938	protein_coding	earlyEry vs other cells single cell significant results
MCU	2.07825e-24	0.692666	0.144	0.055	5.79811e-20	ENSG00000156026	protein_coding	earlyEry vs other cells single cell significant results
CASP1	2.09582e-24	-3.14305	0.025	0.132	5.84714e-20	ENSG00000137752	protein_coding	earlyEry vs other cells single cell significant results
HAUS1	2.13508e-24	0.76696	0.267	0.127	5.95666e-20	ENSG00000152240	protein_coding	earlyEry vs other cells single cell significant results
TRIM37	2.14086e-24	0.805078	0.135	0.048	5.97278e-20	ENSG00000108395	protein_coding	earlyEry vs other cells single cell significant results
CNOT7	2.38591e-24	0.623073	0.362	0.197	6.65644e-20	ENSG00000198791	protein_coding	earlyEry vs other cells single cell significant results
ITM2C	2.40362e-24	-1.70774	0.051	0.162	6.70585e-20	ENSG00000135916	protein_coding	earlyEry vs other cells single cell significant results
SPDL1	2.40369e-24	0.991206	0.181	0.067	6.70607e-20	ENSG00000040275	protein_coding	earlyEry vs other cells single cell significant results
SCCPDH	2.43587e-24	0.728702	0.335	0.17	6.79582e-20	ENSG00000143653	protein_coding	earlyEry vs other cells single cell significant results
DTD2	2.48622e-24	1.27968	0.145	0.046	6.93631e-20	ENSG00000129480	protein_coding	earlyEry vs other cells single cell significant results
CASC3	2.56419e-24	0.637504	0.207	0.096	7.15384e-20	ENSG00000108349	protein_coding	earlyEry vs other cells single cell significant results
OSBPL9	2.62045e-24	0.707347	0.253	0.117	7.3108e-20	ENSG00000117859	protein_coding	earlyEry vs other cells single cell significant results
ACTR6	2.83057e-24	0.648313	0.255	0.123	7.89701e-20	ENSG00000075089	protein_coding	earlyEry vs other cells single cell significant results
GPALPP1	2.83975e-24	0.592042	0.242	0.119	7.92263e-20	ENSG00000133114	protein_coding	earlyEry vs other cells single cell significant results
CSNK2A1	2.86885e-24	0.650567	0.265	0.133	8.00381e-20	ENSG00000101266	protein_coding	earlyEry vs other cells single cell significant results
MCTP2	2.88905e-24	0.708178	0.149	0.063	8.06017e-20	ENSG00000140563	protein_coding	earlyEry vs other cells single cell significant results
NFE2L2	2.88964e-24	0.586326	0.274	0.135	8.0618e-20	ENSG00000116044	protein_coding	earlyEry vs other cells single cell significant results
SCPEP1	2.97181e-24	-2.82549	0.077	0.18	8.29104e-20	ENSG00000121064	protein_coding	earlyEry vs other cells single cell significant results
THG1L	3.35973e-24	1.04883	0.153	0.052	9.3733e-20	ENSG00000113272	protein_coding	earlyEry vs other cells single cell significant results
PPAT	3.42441e-24	0.978146	0.147	0.053	9.55376e-20	ENSG00000128059	protein_coding	earlyEry vs other cells single cell significant results
COL6A5	3.48839e-24	5.77275	0.037	0.001	9.73227e-20	ENSG00000172752	protein_coding	earlyEry vs other cells single cell significant results
RAP1B	3.54432e-24	0.684091	0.576	0.383	9.8883e-20	ENSG00000127314	protein_coding	earlyEry vs other cells single cell significant results
FASTKD1	3.57728e-24	0.843314	0.188	0.078	9.98025e-20	ENSG00000138399	protein_coding	earlyEry vs other cells single cell significant results
VWA8	3.73043e-24	0.800061	0.114	0.037	1.04075e-19	ENSG00000102763	protein_coding	earlyEry vs other cells single cell significant results
ACTL6A	3.81556e-24	1.0255	0.253	0.106	1.0645e-19	ENSG00000136518	protein_coding	earlyEry vs other cells single cell significant results
HLA-F	3.98282e-24	-1.97887	0.081	0.194	1.11117e-19	ENSG00000235220	protein_coding	earlyEry vs other cells single cell significant results
HLA-F	3.98282e-24	-1.97887	0.081	0.194	1.11117e-19	ENSG00000229698	protein_coding	earlyEry vs other cells single cell significant results
HLA-F	3.98282e-24	-1.97887	0.081	0.194	1.11117e-19	ENSG00000137403	protein_coding	earlyEry vs other cells single cell significant results
HLA-F	3.98282e-24	-1.97887	0.081	0.194	1.11117e-19	ENSG00000234487	protein_coding	earlyEry vs other cells single cell significant results
HLA-F	3.98282e-24	-1.97887	0.081	0.194	1.11117e-19	ENSG00000237508	protein_coding	earlyEry vs other cells single cell significant results
HLA-F	3.98282e-24	-1.97887	0.081	0.194	1.11117e-19	ENSG00000206509	protein_coding	earlyEry vs other cells single cell significant results
HLA-F	3.98282e-24	-1.97887	0.081	0.194	1.11117e-19	ENSG00000204642	protein_coding	earlyEry vs other cells single cell significant results
SMIM8	4.1264e-24	0.983924	0.127	0.042	1.15123e-19	ENSG00000111850	protein_coding	earlyEry vs other cells single cell significant results
ANKMY2	4.19994e-24	0.854127	0.146	0.054	1.17174e-19	ENSG00000106524	protein_coding	earlyEry vs other cells single cell significant results
BAG2	4.52193e-24	1.27664	0.099	0.025	1.26157e-19	ENSG00000112208	protein_coding	earlyEry vs other cells single cell significant results
AKAP13	4.56029e-24	-1.11511	0.231	0.323	1.27228e-19	ENSG00000170776	protein_coding	earlyEry vs other cells single cell significant results
FANCI	4.66017e-24	1.04192	0.238	0.101	1.30014e-19	ENSG00000140525	protein_coding	earlyEry vs other cells single cell significant results
NUDCD1	4.75181e-24	0.723353	0.206	0.091	1.32571e-19	ENSG00000120526	protein_coding	earlyEry vs other cells single cell significant results
YPEL5	4.93008e-24	-1.09146	0.224	0.279	1.37544e-19	ENSG00000119801	protein_coding	earlyEry vs other cells single cell significant results
NMD3	5.48828e-24	0.715238	0.226	0.109	1.53118e-19	ENSG00000169251	protein_coding	earlyEry vs other cells single cell significant results
ITGAL	5.71091e-24	-2.83965	0.023	0.128	1.59329e-19	ENSG00000005844	protein_coding	earlyEry vs other cells single cell significant results
USP6NL	5.77703e-24	0.842881	0.141	0.053	1.61173e-19	ENSG00000148429	protein_coding	earlyEry vs other cells single cell significant results
SYNCRIP	5.87728e-24	0.667283	0.576	0.371	1.6397e-19	ENSG00000135316	protein_coding	earlyEry vs other cells single cell significant results
LARP4	6.13543e-24	0.938503	0.214	0.094	1.71172e-19	ENSG00000161813	protein_coding	earlyEry vs other cells single cell significant results
DDX10	6.32064e-24	0.731084	0.23	0.107	1.76339e-19	ENSG00000178105	protein_coding	earlyEry vs other cells single cell significant results
HLA-DQA1	6.61885e-24	-3.52857	0.013	0.1	1.84659e-19	ENSG00000236418	protein_coding	earlyEry vs other cells single cell significant results
HLA-DQA1	6.61885e-24	-3.52857	0.013	0.1	1.84659e-19	ENSG00000232062	protein_coding	earlyEry vs other cells single cell significant results
HLA-DQA1	6.61885e-24	-3.52857	0.013	0.1	1.84659e-19	ENSG00000225890	protein_coding	earlyEry vs other cells single cell significant results
HLA-DQA1	6.61885e-24	-3.52857	0.013	0.1	1.84659e-19	ENSG00000228284	protein_coding	earlyEry vs other cells single cell significant results
HLA-DQA1	6.61885e-24	-3.52857	0.013	0.1	1.84659e-19	ENSG00000206305	protein_coding	earlyEry vs other cells single cell significant results
HLA-DQA1	6.61885e-24	-3.52857	0.013	0.1	1.84659e-19	ENSG00000196735	protein_coding	earlyEry vs other cells single cell significant results
PLEKHG1	6.83759e-24	2.28214	0.06	0.007	1.90762e-19	ENSG00000120278	protein_coding	earlyEry vs other cells single cell significant results
TRAP1	7.08263e-24	0.798303	0.187	0.075	1.97598e-19	ENSG00000126602	protein_coding	earlyEry vs other cells single cell significant results
MPP1	7.29353e-24	0.621551	0.206	0.095	2.03482e-19	ENSG00000130830	protein_coding	earlyEry vs other cells single cell significant results
WDR59	7.52001e-24	0.901017	0.115	0.036	2.09801e-19	ENSG00000103091	protein_coding	earlyEry vs other cells single cell significant results
ATP8B4	7.87566e-24	-1.83254	0.036	0.173	2.19723e-19	ENSG00000104043	protein_coding	earlyEry vs other cells single cell significant results
FBXO45	8.16874e-24	1.08833	0.123	0.04	2.279e-19	ENSG00000174013	protein_coding	earlyEry vs other cells single cell significant results
SLC38A1	8.80096e-24	-0.943099	0.229	0.247	2.45538e-19	ENSG00000111371	protein_coding	earlyEry vs other cells single cell significant results
DAZAP1	8.84147e-24	0.623174	0.26	0.129	2.46668e-19	ENSG00000071626	protein_coding	earlyEry vs other cells single cell significant results
VTA1	8.92407e-24	0.735771	0.249	0.117	2.48973e-19	ENSG00000009844	protein_coding	earlyEry vs other cells single cell significant results
PRKCQ	9.4141e-24	1.17305	0.107	0.03	2.62644e-19	ENSG00000065675	protein_coding	earlyEry vs other cells single cell significant results
METAP1	9.77229e-24	0.756347	0.194	0.086	2.72637e-19	ENSG00000164024	protein_coding	earlyEry vs other cells single cell significant results
TOPBP1	1.05067e-23	0.655029	0.314	0.165	2.93125e-19	ENSG00000163781	protein_coding	earlyEry vs other cells single cell significant results
TNFSF13	1.06807e-23	-3.13248	0.026	0.121	2.97981e-19	ENSG00000161955	protein_coding	earlyEry vs other cells single cell significant results
EZH2	1.19927e-23	0.754761	0.298	0.147	3.34585e-19	ENSG00000106462	protein_coding	earlyEry vs other cells single cell significant results
GFI1B	1.22867e-23	2.00796	0.065	0.011	3.42786e-19	ENSG00000165702	protein_coding	earlyEry vs other cells single cell significant results
ALOX5AP	1.34539e-23	-3.54319	0.014	0.111	3.7535e-19	ENSG00000132965	protein_coding	earlyEry vs other cells single cell significant results
PLS1	1.41756e-23	1.83104	0.074	0.013	3.95484e-19	ENSG00000120756	protein_coding	earlyEry vs other cells single cell significant results
SRFBP1	1.50074e-23	0.610356	0.184	0.081	4.18693e-19	ENSG00000151304	protein_coding	earlyEry vs other cells single cell significant results
CTDSPL	1.60692e-23	1.64144	0.11	0.025	4.48315e-19	ENSG00000144677	protein_coding	earlyEry vs other cells single cell significant results
CKAP2L	1.6863e-23	1.49487	0.139	0.042	4.70461e-19	ENSG00000169607	protein_coding	earlyEry vs other cells single cell significant results
ZNF431	1.87887e-23	0.91715	0.204	0.086	5.24185e-19	ENSG00000196705	protein_coding	earlyEry vs other cells single cell significant results
STIP1	1.939e-23	0.70907	0.278	0.145	5.40961e-19	ENSG00000168439	protein_coding	earlyEry vs other cells single cell significant results
IL17RA	2.01517e-23	-2.95179	0.037	0.151	5.62212e-19	ENSG00000177663	protein_coding	earlyEry vs other cells single cell significant results
PDHB	2.03917e-23	0.608086	0.253	0.123	5.68908e-19	ENSG00000168291	protein_coding	earlyEry vs other cells single cell significant results
ANKLE1	2.19768e-23	1.58611	0.089	0.019	6.1313e-19	ENSG00000160117	protein_coding	earlyEry vs other cells single cell significant results
RBL2	2.40191e-23	-0.815017	0.199	0.181	6.70108e-19	ENSG00000103479	protein_coding	earlyEry vs other cells single cell significant results
MICAL2	2.79657e-23	0.957288	0.093	0.026	7.80215e-19	ENSG00000133816	protein_coding	earlyEry vs other cells single cell significant results
TYW3	2.90571e-23	0.767379	0.199	0.085	8.10664e-19	ENSG00000162623	protein_coding	earlyEry vs other cells single cell significant results
SCOC	2.94862e-23	0.670065	0.21	0.095	8.22635e-19	ENSG00000153130	protein_coding	earlyEry vs other cells single cell significant results
BST2	3.01167e-23	-1.7311	0.113	0.211	8.40227e-19	ENSG00000130303	protein_coding	earlyEry vs other cells single cell significant results
ARHGAP11A	3.04307e-23	0.809166	0.201	0.085	8.48986e-19	ENSG00000275568	protein_coding	earlyEry vs other cells single cell significant results
ARHGAP11A	3.04307e-23	0.809166	0.201	0.085	8.48986e-19	ENSG00000198826	protein_coding	earlyEry vs other cells single cell significant results
PTAFR	3.10837e-23	-4.3112	0.011	0.104	8.67205e-19	ENSG00000169403	protein_coding	earlyEry vs other cells single cell significant results
PARVG	3.13092e-23	-1.7183	0.063	0.192	8.73496e-19	ENSG00000138964	protein_coding	earlyEry vs other cells single cell significant results
RFWD3	3.18785e-23	1.13708	0.154	0.053	8.89378e-19	ENSG00000168411	protein_coding	earlyEry vs other cells single cell significant results
DLGAP5	3.23346e-23	1.39691	0.176	0.057	9.02102e-19	ENSG00000126787	protein_coding	earlyEry vs other cells single cell significant results
TOMM40	3.2846e-23	0.778518	0.139	0.052	9.16372e-19	ENSG00000130204	protein_coding	earlyEry vs other cells single cell significant results
TRIM22	3.3309e-23	-2.43856	0.035	0.135	9.29289e-19	ENSG00000132274	protein_coding	earlyEry vs other cells single cell significant results
RILPL2	3.60813e-23	-1.14585	0.194	0.249	1.00663e-18	ENSG00000150977	protein_coding	earlyEry vs other cells single cell significant results
DIMT1	3.76002e-23	0.825017	0.263	0.122	1.04901e-18	ENSG00000086189	protein_coding	earlyEry vs other cells single cell significant results
RCL1	3.78584e-23	1.8599	0.101	0.023	1.05621e-18	ENSG00000120158	protein_coding	earlyEry vs other cells single cell significant results
GSTK1	4.15758e-23	-1.14693	0.212	0.273	1.15992e-18	ENSG00000197448	protein_coding	earlyEry vs other cells single cell significant results
FASTKD2	4.61937e-23	0.664491	0.177	0.075	1.28876e-18	ENSG00000118246	protein_coding	earlyEry vs other cells single cell significant results
PPP1R2	4.85836e-23	-1.1094	0.199	0.219	1.35543e-18	ENSG00000184203	protein_coding	earlyEry vs other cells single cell significant results
PRMT2	5.48134e-23	-0.842721	0.25	0.276	1.52924e-18	ENSG00000160310	protein_coding	earlyEry vs other cells single cell significant results
CCNB2	5.59697e-23	1.36622	0.152	0.048	1.5615e-18	ENSG00000157456	protein_coding	earlyEry vs other cells single cell significant results
HSDL2	5.72179e-23	0.590478	0.237	0.119	1.59632e-18	ENSG00000119471	protein_coding	earlyEry vs other cells single cell significant results
SORD	6.03719e-23	1.19275	0.116	0.034	1.68432e-18	ENSG00000140263	protein_coding	earlyEry vs other cells single cell significant results
CD96	6.21904e-23	-1.82388	0.071	0.155	1.73505e-18	ENSG00000153283	protein_coding	earlyEry vs other cells single cell significant results
IFNGR1	6.4954e-23	-1.78425	0.114	0.221	1.81215e-18	ENSG00000027697	protein_coding	earlyEry vs other cells single cell significant results
KIF15	6.93142e-23	1.35635	0.186	0.063	1.9338e-18	ENSG00000280610	protein_coding	earlyEry vs other cells single cell significant results
KIF15	6.93142e-23	1.35635	0.186	0.063	1.9338e-18	ENSG00000163808	protein_coding	earlyEry vs other cells single cell significant results
UTP14C	7.11536e-23	0.945707	0.146	0.052	1.98512e-18	ENSG00000253797	protein_coding	earlyEry vs other cells single cell significant results
SERPINB10	7.40562e-23	-4.39788	0.01	0.096	2.06609e-18	ENSG00000242550	protein_coding	earlyEry vs other cells single cell significant results
OMA1	7.73013e-23	0.639919	0.15	0.063	2.15663e-18	ENSG00000162600	protein_coding	earlyEry vs other cells single cell significant results
PSMG3	7.73154e-23	0.665189	0.181	0.082	2.15702e-18	ENSG00000157778	protein_coding	earlyEry vs other cells single cell significant results
SNX5	8.03883e-23	0.713697	0.283	0.143	2.24275e-18	ENSG00000089006	protein_coding	earlyEry vs other cells single cell significant results
KLF2	8.06393e-23	-3.18506	0.026	0.124	2.24976e-18	ENSG00000127528	protein_coding	earlyEry vs other cells single cell significant results
EXOSC9	8.29439e-23	1.05496	0.21	0.086	2.31405e-18	ENSG00000123737	protein_coding	earlyEry vs other cells single cell significant results
ITGB3	8.47502e-23	4.1991	0.03	0.002	2.36444e-18	ENSG00000259207	protein_coding	earlyEry vs other cells single cell significant results
HMMR	8.51923e-23	1.16002	0.177	0.063	2.37678e-18	ENSG00000072571	protein_coding	earlyEry vs other cells single cell significant results
ZNF714	8.94623e-23	1.14706	0.186	0.067	2.49591e-18	ENSG00000160352	protein_coding	earlyEry vs other cells single cell significant results
OGFOD1	9.20903e-23	1.06093	0.194	0.078	2.56923e-18	ENSG00000087263	protein_coding	earlyEry vs other cells single cell significant results
LTBP1	1.0043e-22	2.90902	0.061	0.009	2.80189e-18	ENSG00000049323	protein_coding	earlyEry vs other cells single cell significant results
SGO2	1.06122e-22	0.797259	0.218	0.097	2.96071e-18	ENSG00000163535	protein_coding	earlyEry vs other cells single cell significant results
AHR	1.06801e-22	-1.51993	0.152	0.259	2.97963e-18	ENSG00000106546	protein_coding	earlyEry vs other cells single cell significant results
FAHD1	1.08014e-22	0.873006	0.152	0.057	3.0135e-18	ENSG00000180185	protein_coding	earlyEry vs other cells single cell significant results
GCN1	1.14945e-22	0.949803	0.138	0.046	3.20684e-18	ENSG00000089154	protein_coding	earlyEry vs other cells single cell significant results
MNS1	1.18698e-22	1.70041	0.126	0.033	3.31155e-18	ENSG00000138587	protein_coding	earlyEry vs other cells single cell significant results
PDHX	1.2885e-22	0.691615	0.153	0.061	3.5948e-18	ENSG00000110435	protein_coding	earlyEry vs other cells single cell significant results
HS2ST1	1.36967e-22	0.846851	0.178	0.073	3.82125e-18	ENSG00000153936	protein_coding	earlyEry vs other cells single cell significant results
CCDC138	1.38652e-22	1.16286	0.139	0.044	3.86826e-18	ENSG00000163006	protein_coding	earlyEry vs other cells single cell significant results
RAD51AP1	1.40883e-22	0.9533	0.214	0.088	3.93048e-18	ENSG00000111247	protein_coding	earlyEry vs other cells single cell significant results
TMOD1	1.46981e-22	2.36721	0.05	0.006	4.10061e-18	ENSG00000136842	protein_coding	earlyEry vs other cells single cell significant results
ARRB2	1.69566e-22	-2.22108	0.073	0.173	4.73072e-18	ENSG00000141480	protein_coding	earlyEry vs other cells single cell significant results
PIK3CB	1.72379e-22	0.969546	0.187	0.084	4.80919e-18	ENSG00000051382	protein_coding	earlyEry vs other cells single cell significant results
TTK	1.88843e-22	1.46596	0.153	0.05	5.26852e-18	ENSG00000112742	protein_coding	earlyEry vs other cells single cell significant results
USP38	1.93958e-22	0.60072	0.154	0.065	5.41123e-18	ENSG00000170185	protein_coding	earlyEry vs other cells single cell significant results
AIFM1	1.95253e-22	0.909716	0.212	0.093	5.44736e-18	ENSG00000156709	protein_coding	earlyEry vs other cells single cell significant results
DAZAP2	1.98176e-22	-0.747931	0.304	0.296	5.52892e-18	ENSG00000183283	protein_coding	earlyEry vs other cells single cell significant results
SMS	2.15503e-22	0.716766	0.267	0.13	6.01231e-18	ENSG00000102172	protein_coding	earlyEry vs other cells single cell significant results
RAD1	2.27447e-22	0.929193	0.153	0.054	6.34554e-18	ENSG00000113456	protein_coding	earlyEry vs other cells single cell significant results
TMEM164	2.39804e-22	0.706846	0.159	0.068	6.6903e-18	ENSG00000157600	protein_coding	earlyEry vs other cells single cell significant results
ABCB10	2.48411e-22	0.936017	0.146	0.051	6.93043e-18	ENSG00000135776	protein_coding	earlyEry vs other cells single cell significant results
SPTBN2	2.64314e-22	3.29505	0.044	0.003	7.37411e-18	ENSG00000173898	protein_coding	earlyEry vs other cells single cell significant results
RBM19	2.68913e-22	0.583586	0.182	0.085	7.50242e-18	ENSG00000122965	protein_coding	earlyEry vs other cells single cell significant results
SEH1L	2.69502e-22	0.985378	0.172	0.065	7.51882e-18	ENSG00000085415	protein_coding	earlyEry vs other cells single cell significant results
UAP1	2.73611e-22	0.641552	0.123	0.043	7.63349e-18	ENSG00000117143	protein_coding	earlyEry vs other cells single cell significant results
SYNE2	2.79167e-22	-2.68338	0.06	0.105	7.78849e-18	ENSG00000054654	protein_coding	earlyEry vs other cells single cell significant results
SPNS3	2.82921e-22	-3.84498	0.005	0.071	7.89322e-18	ENSG00000182557	protein_coding	earlyEry vs other cells single cell significant results
TMEM106B	3.03442e-22	0.706015	0.218	0.098	8.46573e-18	ENSG00000106460	protein_coding	earlyEry vs other cells single cell significant results
MCM8	3.37051e-22	0.863696	0.134	0.046	9.40339e-18	ENSG00000125885	protein_coding	earlyEry vs other cells single cell significant results
RAB6B	3.37109e-22	2.95588	0.044	0.005	9.40499e-18	ENSG00000154917	protein_coding	earlyEry vs other cells single cell significant results
PTTG1	3.389e-22	0.885629	0.228	0.099	9.45496e-18	ENSG00000164611	protein_coding	earlyEry vs other cells single cell significant results
IDE	3.71707e-22	0.614274	0.16	0.069	1.03702e-17	ENSG00000119912	protein_coding	earlyEry vs other cells single cell significant results
ZNF131	3.79799e-22	0.63452	0.232	0.115	1.0596e-17	ENSG00000172262	protein_coding	earlyEry vs other cells single cell significant results
DSN1	3.90265e-22	0.818622	0.145	0.051	1.0888e-17	ENSG00000149636	protein_coding	earlyEry vs other cells single cell significant results
AIG1	3.94977e-22	1.24928	0.122	0.037	1.10194e-17	ENSG00000146416	protein_coding	earlyEry vs other cells single cell significant results
FZD6	4.10594e-22	1.59513	0.078	0.017	1.14552e-17	ENSG00000164930	protein_coding	earlyEry vs other cells single cell significant results
PIGH	4.32243e-22	0.766083	0.109	0.036	1.20591e-17	ENSG00000100564	protein_coding	earlyEry vs other cells single cell significant results
JPT2	4.58979e-22	0.806061	0.154	0.061	1.28051e-17	ENSG00000206053	protein_coding	earlyEry vs other cells single cell significant results
TXLNG	4.7447e-22	0.754089	0.178	0.074	1.32372e-17	ENSG00000086712	protein_coding	earlyEry vs other cells single cell significant results
TNFSF13B	4.9763e-22	-1.67291	0.153	0.293	1.38834e-17	ENSG00000102524	protein_coding	earlyEry vs other cells single cell significant results
MEX3A	5.64395e-22	2.35403	0.074	0.01	1.57461e-17	ENSG00000254726	protein_coding	earlyEry vs other cells single cell significant results
SENP1	6.18129e-22	0.986101	0.15	0.054	1.72452e-17	ENSG00000079387	protein_coding	earlyEry vs other cells single cell significant results
ADAMTS3	6.32419e-22	3.32344	0.046	0.003	1.76439e-17	ENSG00000156140	protein_coding	earlyEry vs other cells single cell significant results
CDK2	6.70897e-22	1.07365	0.153	0.053	1.87174e-17	ENSG00000123374	protein_coding	earlyEry vs other cells single cell significant results
UMPS	6.96445e-22	0.943728	0.133	0.045	1.94301e-17	ENSG00000114491	protein_coding	earlyEry vs other cells single cell significant results
CCDC28B	7.44173e-22	0.83372	0.104	0.033	2.07617e-17	ENSG00000160050	protein_coding	earlyEry vs other cells single cell significant results
POU4F1	7.74549e-22	-0.666639	0.029	0.058	2.16091e-17	ENSG00000152192	protein_coding	earlyEry vs other cells single cell significant results
RPIA	8.53339e-22	0.762114	0.235	0.11	2.38073e-17	ENSG00000153574	protein_coding	earlyEry vs other cells single cell significant results
KEAP1	8.85017e-22	0.804972	0.176	0.074	2.46911e-17	ENSG00000079999	protein_coding	earlyEry vs other cells single cell significant results
STK17A	8.89451e-22	-0.776771	0.157	0.124	2.48148e-17	ENSG00000164543	protein_coding	earlyEry vs other cells single cell significant results
ALDH18A1	9.42303e-22	0.776077	0.139	0.051	2.62893e-17	ENSG00000059573	protein_coding	earlyEry vs other cells single cell significant results
C1QTNF4	9.66804e-22	-2.27927	0.014	0.066	2.69729e-17	ENSG00000284838	protein_coding	earlyEry vs other cells single cell significant results
C1QTNF4	9.66804e-22	-2.27927	0.014	0.066	2.69729e-17	ENSG00000172247	protein_coding	earlyEry vs other cells single cell significant results
CCND3	1.07011e-21	-1.99413	0.081	0.159	2.9855e-17	ENSG00000112576	protein_coding	earlyEry vs other cells single cell significant results
CYTH1	1.15115e-21	-1.65438	0.109	0.192	3.21161e-17	ENSG00000108669	protein_coding	earlyEry vs other cells single cell significant results
SCO1	1.16346e-21	0.844952	0.144	0.054	3.24593e-17	ENSG00000133028	protein_coding	earlyEry vs other cells single cell significant results
BRCA2	1.22203e-21	0.633936	0.277	0.144	3.40933e-17	ENSG00000139618	protein_coding	earlyEry vs other cells single cell significant results
RMDN2	1.30434e-21	0.715398	0.074	0.02	3.63898e-17	ENSG00000115841	protein_coding	earlyEry vs other cells single cell significant results
VANGL1	1.30949e-21	1.15708	0.099	0.03	3.65335e-17	ENSG00000173218	protein_coding	earlyEry vs other cells single cell significant results
RIOK3	1.32821e-21	-0.61268	0.268	0.233	3.70558e-17	ENSG00000101782	protein_coding	earlyEry vs other cells single cell significant results
RPGRIP1L	1.42067e-21	1.70963	0.102	0.025	3.96353e-17	ENSG00000103494	protein_coding	earlyEry vs other cells single cell significant results
CLUAP1	1.44529e-21	0.901883	0.108	0.035	4.03222e-17	ENSG00000103351	protein_coding	earlyEry vs other cells single cell significant results
KIF11	1.45139e-21	0.979846	0.234	0.101	4.04923e-17	ENSG00000138160	protein_coding	earlyEry vs other cells single cell significant results
RAD51C	1.4605e-21	1.06359	0.16	0.057	4.07466e-17	ENSG00000108384	protein_coding	earlyEry vs other cells single cell significant results
TSC22D3	1.52045e-21	-0.703799	0.345	0.387	4.2419e-17	ENSG00000157514	protein_coding	earlyEry vs other cells single cell significant results
SMIM15	1.54354e-21	0.726108	0.199	0.091	4.30632e-17	ENSG00000188725	protein_coding	earlyEry vs other cells single cell significant results
IL7R	1.56093e-21	-3.44495	0.038	0.079	4.35483e-17	ENSG00000168685	protein_coding	earlyEry vs other cells single cell significant results
DLAT	1.56784e-21	0.61065	0.14	0.057	4.37412e-17	ENSG00000150768	protein_coding	earlyEry vs other cells single cell significant results
PSME4	1.57014e-21	0.732611	0.259	0.13	4.38053e-17	ENSG00000068878	protein_coding	earlyEry vs other cells single cell significant results
UPP1	1.61483e-21	-4.85709	0.007	0.073	4.50521e-17	ENSG00000183696	protein_coding	earlyEry vs other cells single cell significant results
MGST1	1.74275e-21	-1.21198	0.153	0.269	4.86209e-17	ENSG00000008394	protein_coding	earlyEry vs other cells single cell significant results
BDH2	1.76516e-21	0.840259	0.151	0.057	4.92462e-17	ENSG00000164039	protein_coding	earlyEry vs other cells single cell significant results
MRPS28	1.80526e-21	0.635189	0.231	0.114	5.03649e-17	ENSG00000147586	protein_coding	earlyEry vs other cells single cell significant results
HBG2	2.0531e-21	1.66397	0.053	0.009	5.72794e-17	ENSG00000196565	protein_coding	earlyEry vs other cells single cell significant results
PRMT3	2.05785e-21	1.11564	0.135	0.046	5.74119e-17	ENSG00000185238	protein_coding	earlyEry vs other cells single cell significant results
GLIPR2	2.0593e-21	-2.00763	0.086	0.179	5.74524e-17	ENSG00000122694	protein_coding	earlyEry vs other cells single cell significant results
THOC3	2.14415e-21	1.17933	0.105	0.03	5.98197e-17	ENSG00000051596	protein_coding	earlyEry vs other cells single cell significant results
NFKBIA	2.16515e-21	-1.09252	0.399	0.401	6.04056e-17	ENSG00000100906	protein_coding	earlyEry vs other cells single cell significant results
NIPSNAP1	2.18508e-21	0.751448	0.178	0.072	6.09615e-17	ENSG00000184117	protein_coding	earlyEry vs other cells single cell significant results
NUSAP1	2.41968e-21	0.599153	0.297	0.159	6.75066e-17	ENSG00000137804	protein_coding	earlyEry vs other cells single cell significant results
GUK1	2.46216e-21	-0.618584	0.269	0.254	6.86918e-17	ENSG00000143774	protein_coding	earlyEry vs other cells single cell significant results
TAF4B	2.49529e-21	1.19654	0.123	0.037	6.9616e-17	ENSG00000141384	protein_coding	earlyEry vs other cells single cell significant results
ARHGAP35	2.6636e-21	0.658338	0.15	0.06	7.43118e-17	ENSG00000160007	protein_coding	earlyEry vs other cells single cell significant results
INTS12	2.68524e-21	0.800328	0.132	0.049	7.49154e-17	ENSG00000138785	protein_coding	earlyEry vs other cells single cell significant results
BANF1	2.71335e-21	0.691475	0.304	0.165	7.56997e-17	ENSG00000175334	protein_coding	earlyEry vs other cells single cell significant results
SP100	2.71432e-21	-0.692739	0.375	0.368	7.57269e-17	ENSG00000067066	protein_coding	earlyEry vs other cells single cell significant results
MRPS25	2.74377e-21	0.600543	0.213	0.1	7.65484e-17	ENSG00000131368	protein_coding	earlyEry vs other cells single cell significant results
THOC1	2.76306e-21	0.594624	0.19	0.089	7.70866e-17	ENSG00000079134	protein_coding	earlyEry vs other cells single cell significant results
IRS2	2.84492e-21	-1.69558	0.11	0.158	7.93704e-17	ENSG00000185950	protein_coding	earlyEry vs other cells single cell significant results
GMCL1	2.86284e-21	0.852713	0.205	0.09	7.98704e-17	ENSG00000087338	protein_coding	earlyEry vs other cells single cell significant results
DNAJA4	2.88303e-21	1.52221	0.086	0.021	8.04335e-17	ENSG00000140403	protein_coding	earlyEry vs other cells single cell significant results
TMEM97	2.89034e-21	0.993881	0.164	0.061	8.06377e-17	ENSG00000109084	protein_coding	earlyEry vs other cells single cell significant results
CAPN2	2.92838e-21	-1.99448	0.067	0.172	8.16989e-17	ENSG00000162909	protein_coding	earlyEry vs other cells single cell significant results
TSR1	2.94522e-21	0.762815	0.188	0.08	8.21686e-17	ENSG00000167721	protein_coding	earlyEry vs other cells single cell significant results
PPP3R1	3.03423e-21	0.729791	0.202	0.097	8.46521e-17	ENSG00000221823	protein_coding	earlyEry vs other cells single cell significant results
NGDN	3.11698e-21	0.765054	0.164	0.067	8.69607e-17	ENSG00000129460	protein_coding	earlyEry vs other cells single cell significant results
CCL5	3.33971e-21	-3.607	0.031	0.123	9.31746e-17	ENSG00000274233	protein_coding	earlyEry vs other cells single cell significant results
CCL5	3.33971e-21	-3.607	0.031	0.123	9.31746e-17	ENSG00000271503	protein_coding	earlyEry vs other cells single cell significant results
CDC7	3.96066e-21	1.28671	0.138	0.045	1.10499e-16	ENSG00000097046	protein_coding	earlyEry vs other cells single cell significant results
SAP30	4.19865e-21	-1.11545	0.143	0.139	1.17138e-16	ENSG00000164105	protein_coding	earlyEry vs other cells single cell significant results
CCDC181	4.48346e-21	3.05342	0.046	0.004	1.25084e-16	ENSG00000117477	protein_coding	earlyEry vs other cells single cell significant results
DHX32	4.85676e-21	0.84666	0.131	0.048	1.35499e-16	ENSG00000089876	protein_coding	earlyEry vs other cells single cell significant results
TRUB2	4.88882e-21	1.04098	0.138	0.05	1.36393e-16	ENSG00000167112	protein_coding	earlyEry vs other cells single cell significant results
ANAPC7	5.05802e-21	0.624018	0.175	0.078	1.41114e-16	ENSG00000196510	protein_coding	earlyEry vs other cells single cell significant results
ACSM3	5.48438e-21	1.3696	0.074	0.017	1.53009e-16	ENSG00000005187	protein_coding	earlyEry vs other cells single cell significant results
STK25	6.16435e-21	0.617709	0.129	0.052	1.71979e-16	ENSG00000115694	protein_coding	earlyEry vs other cells single cell significant results
DNAH14	6.57304e-21	1.21882	0.091	0.025	1.83381e-16	ENSG00000185842	protein_coding	earlyEry vs other cells single cell significant results
COPS4	6.71869e-21	0.590396	0.188	0.091	1.87445e-16	ENSG00000138663	protein_coding	earlyEry vs other cells single cell significant results
SEMA4D	6.79885e-21	-0.662537	0.153	0.117	1.89681e-16	ENSG00000187764	protein_coding	earlyEry vs other cells single cell significant results
MARCKSL1	6.80197e-21	1.19808	0.122	0.035	1.89768e-16	ENSG00000175130	protein_coding	earlyEry vs other cells single cell significant results
ZNF43	6.86092e-21	0.751742	0.218	0.103	1.91413e-16	ENSG00000279566	protein_coding	earlyEry vs other cells single cell significant results
ZNF43	6.86092e-21	0.751742	0.218	0.103	1.91413e-16	ENSG00000198521	protein_coding	earlyEry vs other cells single cell significant results
ZNHIT6	7.10145e-21	0.608127	0.164	0.074	1.98123e-16	ENSG00000117174	protein_coding	earlyEry vs other cells single cell significant results
RIOX2	7.80394e-21	0.795302	0.115	0.042	2.17722e-16	ENSG00000170854	protein_coding	earlyEry vs other cells single cell significant results
TTL	8.30475e-21	0.885362	0.138	0.051	2.31694e-16	ENSG00000114999	protein_coding	earlyEry vs other cells single cell significant results
PFAS	8.43752e-21	0.797496	0.103	0.034	2.35398e-16	ENSG00000178921	protein_coding	earlyEry vs other cells single cell significant results
MDM2	8.46458e-21	-0.637195	0.228	0.187	2.36153e-16	ENSG00000135679	protein_coding	earlyEry vs other cells single cell significant results
DIS3L	9.02107e-21	0.592455	0.181	0.082	2.51679e-16	ENSG00000166938	protein_coding	earlyEry vs other cells single cell significant results
LRRC59	9.04237e-21	0.623346	0.193	0.091	2.52273e-16	ENSG00000108829	protein_coding	earlyEry vs other cells single cell significant results
CD93	9.1172e-21	-3.95466	0.006	0.081	2.54361e-16	ENSG00000125810	protein_coding	earlyEry vs other cells single cell significant results
CFLAR	9.30126e-21	-1.09052	0.224	0.269	2.59496e-16	ENSG00000003402	protein_coding	earlyEry vs other cells single cell significant results
FANCD2	9.61221e-21	0.973384	0.208	0.09	2.68171e-16	ENSG00000144554	protein_coding	earlyEry vs other cells single cell significant results
P2RY13	1.01138e-20	-7.26562	0.001	0.066	2.82164e-16	ENSG00000181631	protein_coding	earlyEry vs other cells single cell significant results
FEN1	1.05101e-20	1.22757	0.172	0.062	2.93222e-16	ENSG00000168496	protein_coding	earlyEry vs other cells single cell significant results
VWDE	1.10052e-20	2.18409	0.06	0.008	3.07035e-16	ENSG00000146530	protein_coding	earlyEry vs other cells single cell significant results
PAIP1	1.13022e-20	0.607658	0.25	0.128	3.1532e-16	ENSG00000172239	protein_coding	earlyEry vs other cells single cell significant results
MTCH1	1.31477e-20	-1.15248	0.14	0.15	3.66809e-16	ENSG00000137409	protein_coding	earlyEry vs other cells single cell significant results
PLAUR	1.33829e-20	-3.07542	0.017	0.108	3.73368e-16	ENSG00000011422	protein_coding	earlyEry vs other cells single cell significant results
ASH2L	1.34117e-20	0.790575	0.199	0.09	3.74174e-16	ENSG00000129691	protein_coding	earlyEry vs other cells single cell significant results
FAM216A	1.44285e-20	0.785321	0.217	0.098	4.02541e-16	ENSG00000204856	protein_coding	earlyEry vs other cells single cell significant results
KIF4A	1.45021e-20	1.3598	0.151	0.05	4.04594e-16	ENSG00000090889	protein_coding	earlyEry vs other cells single cell significant results
CLCC1	1.61672e-20	1.17827	0.159	0.06	4.51048e-16	ENSG00000121940	protein_coding	earlyEry vs other cells single cell significant results
EPHB4	1.68869e-20	2.19951	0.057	0.008	4.71126e-16	ENSG00000196411	protein_coding	earlyEry vs other cells single cell significant results
SVBP	1.81918e-20	0.687893	0.172	0.079	5.07533e-16	ENSG00000177868	protein_coding	earlyEry vs other cells single cell significant results
CYLD	1.8282e-20	-1.72314	0.104	0.194	5.10049e-16	ENSG00000083799	protein_coding	earlyEry vs other cells single cell significant results
MINDY4	1.98892e-20	2.7865	0.046	0.005	5.54888e-16	ENSG00000106125	protein_coding	earlyEry vs other cells single cell significant results
PLBD1	1.99802e-20	-4.14068	0.007	0.075	5.57428e-16	ENSG00000121316	protein_coding	earlyEry vs other cells single cell significant results
ZNRF1	2.0174e-20	1.42456	0.104	0.032	5.62836e-16	ENSG00000186187	protein_coding	earlyEry vs other cells single cell significant results
BIRC5	2.03446e-20	1.09	0.21	0.085	5.67594e-16	ENSG00000089685	protein_coding	earlyEry vs other cells single cell significant results
HBG1	2.40491e-20	1.76773	0.049	0.008	6.70946e-16	ENSG00000213934	protein_coding	earlyEry vs other cells single cell significant results
WDR75	2.42374e-20	0.689811	0.193	0.091	6.76199e-16	ENSG00000115368	protein_coding	earlyEry vs other cells single cell significant results
GPR155	2.64911e-20	0.644762	0.09	0.028	7.39074e-16	ENSG00000163328	protein_coding	earlyEry vs other cells single cell significant results
MYO1F	2.7592e-20	-2.30293	0.043	0.151	7.69788e-16	ENSG00000142347	protein_coding	earlyEry vs other cells single cell significant results
FBXO25	2.78043e-20	0.774042	0.152	0.067	7.75713e-16	ENSG00000147364	protein_coding	earlyEry vs other cells single cell significant results
CASTOR2	2.89321e-20	1.42631	0.085	0.02	8.07177e-16	ENSG00000274070	protein_coding	earlyEry vs other cells single cell significant results
ARL4C	2.94631e-20	-2.62009	0.037	0.095	8.21991e-16	ENSG00000188042	protein_coding	earlyEry vs other cells single cell significant results
NUP153	2.94835e-20	0.763309	0.218	0.105	8.2256e-16	ENSG00000124789	protein_coding	earlyEry vs other cells single cell significant results
FAM8A1	3.44328e-20	0.920778	0.111	0.042	9.6064e-16	ENSG00000137414	protein_coding	earlyEry vs other cells single cell significant results
TRH	3.52131e-20	-3.5582	0.006	0.044	9.82412e-16	ENSG00000170893	protein_coding	earlyEry vs other cells single cell significant results
PKLR	3.5964e-20	3.62969	0.046	0.003	1.00336e-15	ENSG00000262785	protein_coding	earlyEry vs other cells single cell significant results
PKLR	3.5964e-20	3.62969	0.046	0.003	1.00336e-15	ENSG00000143627	protein_coding	earlyEry vs other cells single cell significant results
GSTM3	3.8075e-20	1.30789	0.078	0.019	1.06226e-15	ENSG00000134202	protein_coding	earlyEry vs other cells single cell significant results
COCH	3.86727e-20	1.7544	0.086	0.019	1.07893e-15	ENSG00000100473	protein_coding	earlyEry vs other cells single cell significant results
EEFSEC	3.87227e-20	0.700239	0.102	0.035	1.08032e-15	ENSG00000284869	protein_coding	earlyEry vs other cells single cell significant results
EEFSEC	3.87227e-20	0.700239	0.102	0.035	1.08032e-15	ENSG00000132394	protein_coding	earlyEry vs other cells single cell significant results
MSANTD3	3.9672e-20	1.46914	0.113	0.032	1.10681e-15	ENSG00000066697	protein_coding	earlyEry vs other cells single cell significant results
FLNA	4.17997e-20	-0.942103	0.201	0.218	1.16617e-15	ENSG00000196924	protein_coding	earlyEry vs other cells single cell significant results
RIMKLB	4.22584e-20	0.669916	0.162	0.071	1.17897e-15	ENSG00000166532	protein_coding	earlyEry vs other cells single cell significant results
UBXN2A	4.4279e-20	0.656114	0.199	0.09	1.23534e-15	ENSG00000173960	protein_coding	earlyEry vs other cells single cell significant results
ZNF428	4.50381e-20	0.737945	0.192	0.085	1.25652e-15	ENSG00000131116	protein_coding	earlyEry vs other cells single cell significant results
SMARCAD1	4.94571e-20	0.671596	0.242	0.126	1.3798e-15	ENSG00000163104	protein_coding	earlyEry vs other cells single cell significant results
SRD5A3	5.04123e-20	0.931079	0.131	0.046	1.40645e-15	ENSG00000128039	protein_coding	earlyEry vs other cells single cell significant results
XBP1	5.30361e-20	-0.797012	0.28	0.32	1.47965e-15	ENSG00000100219	protein_coding	earlyEry vs other cells single cell significant results
TLR2	5.30779e-20	-3.28013	0.016	0.096	1.48082e-15	ENSG00000137462	protein_coding	earlyEry vs other cells single cell significant results
BEX2	5.53485e-20	0.790008	0.126	0.05	1.54417e-15	ENSG00000133134	protein_coding	earlyEry vs other cells single cell significant results
LGALS2	5.5387e-20	-8.12105	0.001	0.061	1.54524e-15	ENSG00000100079	protein_coding	earlyEry vs other cells single cell significant results
WDR3	5.55414e-20	0.738542	0.156	0.068	1.54955e-15	ENSG00000065183	protein_coding	earlyEry vs other cells single cell significant results
CLCN4	5.62031e-20	2.88431	0.054	0.006	1.56801e-15	ENSG00000073464	protein_coding	earlyEry vs other cells single cell significant results
TSFM	5.98209e-20	1.11379	0.127	0.043	1.66894e-15	ENSG00000123297	protein_coding	earlyEry vs other cells single cell significant results
LAMTOR4	5.99522e-20	-0.657312	0.29	0.298	1.67261e-15	ENSG00000188186	protein_coding	earlyEry vs other cells single cell significant results
ASPM	6.00824e-20	1.11815	0.23	0.098	1.67624e-15	ENSG00000066279	protein_coding	earlyEry vs other cells single cell significant results
BORA	6.45363e-20	0.918376	0.091	0.028	1.8005e-15	ENSG00000136122	protein_coding	earlyEry vs other cells single cell significant results
KLF4	6.46248e-20	-2.34073	0.03	0.132	1.80297e-15	ENSG00000136826	protein_coding	earlyEry vs other cells single cell significant results
CAPZB	6.53993e-20	-0.762185	0.295	0.319	1.82458e-15	ENSG00000077549	protein_coding	earlyEry vs other cells single cell significant results
MSN	7.57175e-20	-0.64473	0.37	0.4	2.11244e-15	ENSG00000147065	protein_coding	earlyEry vs other cells single cell significant results
DSCC1	7.70066e-20	1.31904	0.11	0.032	2.14841e-15	ENSG00000136982	protein_coding	earlyEry vs other cells single cell significant results
RSRP1	7.96542e-20	-0.947464	0.283	0.322	2.22227e-15	ENSG00000117616	protein_coding	earlyEry vs other cells single cell significant results
SLC10A4	8.06411e-20	4.28015	0.037	0.002	2.24981e-15	ENSG00000145248	protein_coding	earlyEry vs other cells single cell significant results
DDIT4	8.99324e-20	-1.97998	0.073	0.156	2.50902e-15	ENSG00000168209	protein_coding	earlyEry vs other cells single cell significant results
SEC22C	9.07109e-20	0.608167	0.138	0.06	2.53074e-15	ENSG00000093183	protein_coding	earlyEry vs other cells single cell significant results
PPM1H	9.34419e-20	1.83962	0.107	0.026	2.60694e-15	ENSG00000111110	protein_coding	earlyEry vs other cells single cell significant results
UBA5	9.62661e-20	0.740297	0.172	0.075	2.68573e-15	ENSG00000081307	protein_coding	earlyEry vs other cells single cell significant results
UBR1	1.009e-19	0.580139	0.158	0.072	2.81502e-15	ENSG00000159459	protein_coding	earlyEry vs other cells single cell significant results
EFHD2	1.02928e-19	-1.99711	0.103	0.171	2.8716e-15	ENSG00000142634	protein_coding	earlyEry vs other cells single cell significant results
SLC31A2	1.03982e-19	-3.70016	0.006	0.075	2.901e-15	ENSG00000136867	protein_coding	earlyEry vs other cells single cell significant results
MRPL45	1.09526e-19	0.694045	0.182	0.083	3.05565e-15	ENSG00000277936	protein_coding	earlyEry vs other cells single cell significant results
MRPL45	1.09526e-19	0.694045	0.182	0.083	3.05565e-15	ENSG00000278845	protein_coding	earlyEry vs other cells single cell significant results
SLC38A5	1.12293e-19	1.35099	0.081	0.02	3.13286e-15	ENSG00000017483	protein_coding	earlyEry vs other cells single cell significant results
ARF1	1.21132e-19	-0.691178	0.337	0.346	3.37946e-15	ENSG00000143761	protein_coding	earlyEry vs other cells single cell significant results
PYCR1	1.2582e-19	1.62993	0.065	0.013	3.51025e-15	ENSG00000183010	protein_coding	earlyEry vs other cells single cell significant results
PAQR3	1.28715e-19	1.35082	0.097	0.027	3.59103e-15	ENSG00000163291	protein_coding	earlyEry vs other cells single cell significant results
GABARAPL2	1.30101e-19	-0.655106	0.182	0.16	3.62968e-15	ENSG00000034713	protein_coding	earlyEry vs other cells single cell significant results
PRKD3	1.34419e-19	0.618481	0.169	0.075	3.75017e-15	ENSG00000115825	protein_coding	earlyEry vs other cells single cell significant results
SLC29A1	1.45085e-19	1.45216	0.12	0.036	4.04773e-15	ENSG00000112759	protein_coding	earlyEry vs other cells single cell significant results
NAMPT	1.5538e-19	-1.46275	0.18	0.202	4.33493e-15	ENSG00000105835	protein_coding	earlyEry vs other cells single cell significant results
ATP7B	1.62466e-19	3.26363	0.042	0.004	4.53264e-15	ENSG00000123191	protein_coding	earlyEry vs other cells single cell significant results
PRKCI	1.68765e-19	0.734672	0.157	0.067	4.70837e-15	ENSG00000163558	protein_coding	earlyEry vs other cells single cell significant results
SLC22A23	1.77936e-19	1.72667	0.05	0.006	4.96423e-15	ENSG00000137266	protein_coding	earlyEry vs other cells single cell significant results
KNL1	1.78724e-19	0.761211	0.193	0.083	4.98622e-15	ENSG00000137812	protein_coding	earlyEry vs other cells single cell significant results
PECAM1	1.85597e-19	-1.64231	0.09	0.218	5.17796e-15	ENSG00000261371	protein_coding	earlyEry vs other cells single cell significant results
P4HB	1.88251e-19	-0.831371	0.231	0.245	5.25201e-15	ENSG00000185624	protein_coding	earlyEry vs other cells single cell significant results
RAPGEF6	2.11102e-19	-0.756077	0.132	0.116	5.88953e-15	ENSG00000158987	protein_coding	earlyEry vs other cells single cell significant results
IFITM2	2.228e-19	-1.8303	0.093	0.185	6.21589e-15	ENSG00000185201	protein_coding	earlyEry vs other cells single cell significant results
NLN	2.42849e-19	0.996411	0.153	0.06	6.77525e-15	ENSG00000123213	protein_coding	earlyEry vs other cells single cell significant results
ATE1	2.57155e-19	0.838929	0.2	0.089	7.17438e-15	ENSG00000107669	protein_coding	earlyEry vs other cells single cell significant results
PRPF19	2.7589e-19	0.83709	0.214	0.099	7.69706e-15	ENSG00000110107	protein_coding	earlyEry vs other cells single cell significant results
RIDA	2.81773e-19	1.12548	0.115	0.037	7.86118e-15	ENSG00000132541	protein_coding	earlyEry vs other cells single cell significant results
TMEM170B	2.8387e-19	-3.48456	0.026	0.103	7.91968e-15	ENSG00000205269	protein_coding	earlyEry vs other cells single cell significant results
MTMR12	2.92906e-19	0.691563	0.172	0.077	8.1718e-15	ENSG00000150712	protein_coding	earlyEry vs other cells single cell significant results
DHX33	3.03761e-19	0.828407	0.121	0.044	8.47463e-15	ENSG00000005100	protein_coding	earlyEry vs other cells single cell significant results
RBM41	3.05757e-19	0.701637	0.156	0.067	8.53031e-15	ENSG00000089682	protein_coding	earlyEry vs other cells single cell significant results
KRI1	3.06222e-19	0.61018	0.158	0.075	8.54328e-15	ENSG00000129347	protein_coding	earlyEry vs other cells single cell significant results
KLHDC2	3.09872e-19	0.607482	0.168	0.077	8.64513e-15	ENSG00000165516	protein_coding	earlyEry vs other cells single cell significant results
ZNF667	3.15847e-19	1.6487	0.079	0.017	8.8118e-15	ENSG00000198046	protein_coding	earlyEry vs other cells single cell significant results
AP1S2	3.25113e-19	-1.70196	0.111	0.204	9.07034e-15	ENSG00000182287	protein_coding	earlyEry vs other cells single cell significant results
PRKCD	3.47853e-19	-3.92085	0.01	0.082	9.70476e-15	ENSG00000163932	protein_coding	earlyEry vs other cells single cell significant results
ACAP2	3.51344e-19	-0.711768	0.32	0.331	9.80215e-15	ENSG00000114331	protein_coding	earlyEry vs other cells single cell significant results
C8orf88	3.56021e-19	2.47537	0.063	0.009	9.93263e-15	ENSG00000253250	protein_coding	earlyEry vs other cells single cell significant results
ATP7A	3.6324e-19	1.11	0.095	0.028	1.0134e-14	ENSG00000165240	protein_coding	earlyEry vs other cells single cell significant results
PPIL3	3.63855e-19	0.740921	0.164	0.067	1.01512e-14	ENSG00000240344	protein_coding	earlyEry vs other cells single cell significant results
SATB1	3.67507e-19	-1.10373	0.151	0.218	1.02531e-14	ENSG00000182568	protein_coding	earlyEry vs other cells single cell significant results
RPP40	3.80722e-19	1.05664	0.131	0.046	1.06218e-14	ENSG00000124787	protein_coding	earlyEry vs other cells single cell significant results
CLEC7A	3.81342e-19	-4.511	0.01	0.082	1.06391e-14	ENSG00000172243	protein_coding	earlyEry vs other cells single cell significant results
ZNF69	3.83442e-19	1.23496	0.085	0.022	1.06977e-14	ENSG00000198429	protein_coding	earlyEry vs other cells single cell significant results
DUSP1	3.88893e-19	-1.50605	0.175	0.273	1.08497e-14	ENSG00000120129	protein_coding	earlyEry vs other cells single cell significant results
KCNK5	3.92835e-19	1.7363	0.057	0.011	1.09597e-14	ENSG00000164626	protein_coding	earlyEry vs other cells single cell significant results
TM9SF2	4.09516e-19	-0.853578	0.232	0.258	1.14251e-14	ENSG00000125304	protein_coding	earlyEry vs other cells single cell significant results
ANXA6	4.18686e-19	-2.6257	0.024	0.098	1.16809e-14	ENSG00000197043	protein_coding	earlyEry vs other cells single cell significant results
PPARA	4.56288e-19	0.665693	0.113	0.043	1.273e-14	ENSG00000186951	protein_coding	earlyEry vs other cells single cell significant results
GTF3C4	4.5915e-19	0.788423	0.123	0.044	1.28098e-14	ENSG00000125484	protein_coding	earlyEry vs other cells single cell significant results
NOL10	4.96194e-19	0.869097	0.134	0.05	1.38433e-14	ENSG00000115761	protein_coding	earlyEry vs other cells single cell significant results
S100A12	5.84377e-19	-4.71207	0.016	0.08	1.63035e-14	ENSG00000163221	protein_coding	earlyEry vs other cells single cell significant results
ASAH1	5.92011e-19	-0.58623	0.271	0.228	1.65165e-14	ENSG00000104763	protein_coding	earlyEry vs other cells single cell significant results
ARMC10	6.19768e-19	0.591193	0.164	0.072	1.72909e-14	ENSG00000282813	protein_coding	earlyEry vs other cells single cell significant results
ARMC10	6.19768e-19	0.591193	0.164	0.072	1.72909e-14	ENSG00000170632	protein_coding	earlyEry vs other cells single cell significant results
MTPAP	6.29394e-19	0.59779	0.182	0.09	1.75595e-14	ENSG00000107951	protein_coding	earlyEry vs other cells single cell significant results
ARHGAP30	6.33275e-19	-1.66357	0.083	0.195	1.76678e-14	ENSG00000186517	protein_coding	earlyEry vs other cells single cell significant results
CENPS	6.358e-19	0.992118	0.166	0.065	1.77382e-14	ENSG00000175279	protein_coding	earlyEry vs other cells single cell significant results
CENPE	6.46352e-19	0.701997	0.188	0.084	1.80326e-14	ENSG00000138778	protein_coding	earlyEry vs other cells single cell significant results
ELL2	7.57875e-19	-0.74386	0.103	0.061	2.11439e-14	ENSG00000118985	protein_coding	earlyEry vs other cells single cell significant results
EMILIN2	7.60394e-19	-2.20235	0.047	0.157	2.12142e-14	ENSG00000132205	protein_coding	earlyEry vs other cells single cell significant results
PLD4	7.62814e-19	-3.19465	0.005	0.059	2.12817e-14	ENSG00000166428	protein_coding	earlyEry vs other cells single cell significant results
HIBADH	8.13415e-19	0.664343	0.126	0.051	2.26935e-14	ENSG00000106049	protein_coding	earlyEry vs other cells single cell significant results
CCNB1	8.19368e-19	1.4242	0.147	0.048	2.28595e-14	ENSG00000134057	protein_coding	earlyEry vs other cells single cell significant results
MND1	8.273e-19	1.2331	0.152	0.054	2.30808e-14	ENSG00000121211	protein_coding	earlyEry vs other cells single cell significant results
SH3KBP1	8.46927e-19	-0.855498	0.212	0.261	2.36284e-14	ENSG00000147010	protein_coding	earlyEry vs other cells single cell significant results
C1orf198	8.58469e-19	2.2654	0.054	0.008	2.39504e-14	ENSG00000119280	protein_coding	earlyEry vs other cells single cell significant results
CARD19	8.88064e-19	-2.17963	0.05	0.143	2.47761e-14	ENSG00000165233	protein_coding	earlyEry vs other cells single cell significant results
RUVBL2	8.92976e-19	0.875463	0.196	0.087	2.49131e-14	ENSG00000183207	protein_coding	earlyEry vs other cells single cell significant results
PRR13	8.9665e-19	-0.859373	0.241	0.285	2.50156e-14	ENSG00000205352	protein_coding	earlyEry vs other cells single cell significant results
CALU	9.08662e-19	0.604225	0.285	0.155	2.53508e-14	ENSG00000128595	protein_coding	earlyEry vs other cells single cell significant results
RGS19	9.18002e-19	-2.4738	0.041	0.133	2.56113e-14	ENSG00000171700	protein_coding	earlyEry vs other cells single cell significant results
UBFD1	9.29337e-19	0.833429	0.147	0.061	2.59276e-14	ENSG00000103353	protein_coding	earlyEry vs other cells single cell significant results
TXNDC16	1.04783e-18	0.731203	0.109	0.039	2.92333e-14	ENSG00000087301	protein_coding	earlyEry vs other cells single cell significant results
SLFN11	1.11489e-18	0.753334	0.186	0.084	3.11044e-14	ENSG00000172716	protein_coding	earlyEry vs other cells single cell significant results
ARHGAP45	1.16301e-18	-1.97774	0.067	0.153	3.24469e-14	ENSG00000180448	protein_coding	earlyEry vs other cells single cell significant results
EMC1	1.24724e-18	0.58287	0.134	0.06	3.47968e-14	ENSG00000127463	protein_coding	earlyEry vs other cells single cell significant results
CKLF	1.2563e-18	-0.686573	0.254	0.26	3.50495e-14	ENSG00000217555	protein_coding	earlyEry vs other cells single cell significant results
UBXN10	1.37449e-18	3.1446	0.044	0.004	3.83468e-14	ENSG00000162543	protein_coding	earlyEry vs other cells single cell significant results
BIN2	1.48737e-18	-1.00786	0.205	0.266	4.14962e-14	ENSG00000110934	protein_coding	earlyEry vs other cells single cell significant results
PSMB10	1.49301e-18	-1.24339	0.145	0.2	4.16535e-14	ENSG00000205220	protein_coding	earlyEry vs other cells single cell significant results
PES1	1.49696e-18	0.645556	0.125	0.051	4.17637e-14	ENSG00000100029	protein_coding	earlyEry vs other cells single cell significant results
THRB	1.54748e-18	0.769433	0.121	0.05	4.31732e-14	ENSG00000151090	protein_coding	earlyEry vs other cells single cell significant results
FAF1	1.60002e-18	0.837666	0.166	0.068	4.4639e-14	ENSG00000185104	protein_coding	earlyEry vs other cells single cell significant results
PALB2	1.63904e-18	0.604632	0.119	0.045	4.57276e-14	ENSG00000083093	protein_coding	earlyEry vs other cells single cell significant results
DOCK10	1.65914e-18	-2.21319	0.042	0.124	4.62884e-14	ENSG00000135905	protein_coding	earlyEry vs other cells single cell significant results
SIRPA	1.68988e-18	-6.75013	0.001	0.056	4.7146e-14	ENSG00000198053	protein_coding	earlyEry vs other cells single cell significant results
ARHGAP4	1.85243e-18	-1.61032	0.101	0.162	5.16811e-14	ENSG00000089820	protein_coding	earlyEry vs other cells single cell significant results
HEBP2	1.8736e-18	-0.710442	0.225	0.223	5.22715e-14	ENSG00000051620	protein_coding	earlyEry vs other cells single cell significant results
CCDC152	1.95058e-18	0.722926	0.125	0.045	5.44193e-14	ENSG00000198865	protein_coding	earlyEry vs other cells single cell significant results
GINS1	1.97377e-18	1.11046	0.114	0.036	5.50661e-14	ENSG00000101003	protein_coding	earlyEry vs other cells single cell significant results
MGAT4B	2.04992e-18	0.770253	0.078	0.026	5.71907e-14	ENSG00000284501	protein_coding	earlyEry vs other cells single cell significant results
MGAT4B	2.04992e-18	0.770253	0.078	0.026	5.71907e-14	ENSG00000161013	protein_coding	earlyEry vs other cells single cell significant results
IER2	2.13103e-18	-1.37244	0.127	0.264	5.94535e-14	ENSG00000160888	protein_coding	earlyEry vs other cells single cell significant results
API5	2.13845e-18	0.581065	0.211	0.102	5.96607e-14	ENSG00000166181	protein_coding	earlyEry vs other cells single cell significant results
TNFSF10	2.1883e-18	-3.7933	0.017	0.104	6.10513e-14	ENSG00000121858	protein_coding	earlyEry vs other cells single cell significant results
CAAP1	2.24302e-18	0.597548	0.192	0.092	6.25779e-14	ENSG00000120159	protein_coding	earlyEry vs other cells single cell significant results
PRDX5	2.37003e-18	-0.691196	0.22	0.217	6.61213e-14	ENSG00000126432	protein_coding	earlyEry vs other cells single cell significant results
MTHFD2L	2.40874e-18	0.910238	0.182	0.082	6.72013e-14	ENSG00000163738	protein_coding	earlyEry vs other cells single cell significant results
MAP3K8	2.43101e-18	-1.3589	0.069	0.156	6.78229e-14	ENSG00000107968	protein_coding	earlyEry vs other cells single cell significant results
CNPY3	2.47081e-18	-1.38942	0.12	0.188	6.89331e-14	ENSG00000137161	protein_coding	earlyEry vs other cells single cell significant results
ATP2B1	2.48906e-18	-1.17978	0.184	0.229	6.94422e-14	ENSG00000070961	protein_coding	earlyEry vs other cells single cell significant results
ZNF512	2.55621e-18	0.7858	0.12	0.048	7.13156e-14	ENSG00000243943	protein_coding	earlyEry vs other cells single cell significant results
LILRA2	2.5626e-18	-4.2114	0.002	0.059	7.14938e-14	ENSG00000274000	protein_coding	earlyEry vs other cells single cell significant results
LILRA2	2.5626e-18	-4.2114	0.002	0.059	7.14938e-14	ENSG00000275290	protein_coding	earlyEry vs other cells single cell significant results
LILRA2	2.5626e-18	-4.2114	0.002	0.059	7.14938e-14	ENSG00000278634	protein_coding	earlyEry vs other cells single cell significant results
LILRA2	2.5626e-18	-4.2114	0.002	0.059	7.14938e-14	ENSG00000239998	protein_coding	earlyEry vs other cells single cell significant results
NMNAT3	2.64691e-18	2.35346	0.061	0.01	7.38462e-14	ENSG00000163864	protein_coding	earlyEry vs other cells single cell significant results
KATNA1	2.65925e-18	0.600102	0.117	0.049	7.41903e-14	ENSG00000186625	protein_coding	earlyEry vs other cells single cell significant results
CD3G	2.84103e-18	-3.19505	0.024	0.052	7.92619e-14	ENSG00000160654	protein_coding	earlyEry vs other cells single cell significant results
AKAP1	2.84841e-18	0.9363	0.098	0.031	7.94677e-14	ENSG00000121057	protein_coding	earlyEry vs other cells single cell significant results
GNA12	2.89155e-18	0.846797	0.096	0.031	8.06714e-14	ENSG00000146535	protein_coding	earlyEry vs other cells single cell significant results
TRMT5	2.91325e-18	0.642014	0.244	0.126	8.12767e-14	ENSG00000126814	protein_coding	earlyEry vs other cells single cell significant results
CHAF1A	3.10418e-18	0.892427	0.154	0.062	8.66035e-14	ENSG00000167670	protein_coding	earlyEry vs other cells single cell significant results
NUBPL	3.1377e-18	1.02122	0.079	0.024	8.75386e-14	ENSG00000151413	protein_coding	earlyEry vs other cells single cell significant results
SPATS2	3.55954e-18	0.856221	0.143	0.062	9.93076e-14	ENSG00000123352	protein_coding	earlyEry vs other cells single cell significant results
PPT2	3.76125e-18	1.89413	0.063	0.012	1.04935e-13	ENSG00000236649	protein_coding	earlyEry vs other cells single cell significant results
PPT2	3.76125e-18	1.89413	0.063	0.012	1.04935e-13	ENSG00000206256	protein_coding	earlyEry vs other cells single cell significant results
PPT2	3.76125e-18	1.89413	0.063	0.012	1.04935e-13	ENSG00000227600	protein_coding	earlyEry vs other cells single cell significant results
PPT2	3.76125e-18	1.89413	0.063	0.012	1.04935e-13	ENSG00000228116	protein_coding	earlyEry vs other cells single cell significant results
PPT2	3.76125e-18	1.89413	0.063	0.012	1.04935e-13	ENSG00000168452	protein_coding	earlyEry vs other cells single cell significant results
PPT2	3.76125e-18	1.89413	0.063	0.012	1.04935e-13	ENSG00000231618	protein_coding	earlyEry vs other cells single cell significant results
PPT2	3.76125e-18	1.89413	0.063	0.012	1.04935e-13	ENSG00000206329	protein_coding	earlyEry vs other cells single cell significant results
PPT2	3.76125e-18	1.89413	0.063	0.012	1.04935e-13	ENSG00000221988	protein_coding	earlyEry vs other cells single cell significant results
SMAD1	3.771e-18	0.788785	0.099	0.038	1.05207e-13	ENSG00000170365	protein_coding	earlyEry vs other cells single cell significant results
RGS2	3.908e-18	-1.56947	0.108	0.163	1.09029e-13	ENSG00000116741	protein_coding	earlyEry vs other cells single cell significant results
SCAI	4.32728e-18	0.799115	0.146	0.061	1.20727e-13	ENSG00000173611	protein_coding	earlyEry vs other cells single cell significant results
DLG1	4.36238e-18	0.712641	0.181	0.087	1.21706e-13	ENSG00000075711	protein_coding	earlyEry vs other cells single cell significant results
MFHAS1	4.38125e-18	0.804355	0.084	0.027	1.22232e-13	ENSG00000285022	protein_coding	earlyEry vs other cells single cell significant results
MFHAS1	4.38125e-18	0.804355	0.084	0.027	1.22232e-13	ENSG00000147324	protein_coding	earlyEry vs other cells single cell significant results
JUN	4.67408e-18	-1.94822	0.15	0.291	1.30402e-13	ENSG00000177606	protein_coding	earlyEry vs other cells single cell significant results
CLEC4A	4.72396e-18	-4.2662	0.002	0.054	1.31794e-13	ENSG00000111729	protein_coding	earlyEry vs other cells single cell significant results
SUCLA2	4.76877e-18	0.589671	0.133	0.057	1.33044e-13	ENSG00000136143	protein_coding	earlyEry vs other cells single cell significant results
DTL	4.90839e-18	1.26325	0.144	0.051	1.36939e-13	ENSG00000143476	protein_coding	earlyEry vs other cells single cell significant results
SNRPG	5.01284e-18	0.636016	0.534	0.362	1.39853e-13	ENSG00000143977	protein_coding	earlyEry vs other cells single cell significant results
AGTPBP1	5.03173e-18	-1.37692	0.158	0.196	1.4038e-13	ENSG00000135049	protein_coding	earlyEry vs other cells single cell significant results
MRC1	5.17635e-18	-8.40446	0	0.047	1.44415e-13	ENSG00000260314	protein_coding	earlyEry vs other cells single cell significant results
OSTF1	5.28634e-18	-2.06525	0.069	0.148	1.47483e-13	ENSG00000134996	protein_coding	earlyEry vs other cells single cell significant results
TPD52	5.44677e-18	0.685006	0.115	0.042	1.51959e-13	ENSG00000076554	protein_coding	earlyEry vs other cells single cell significant results
SLFN5	5.45009e-18	-2.96638	0.025	0.066	1.52052e-13	ENSG00000166750	protein_coding	earlyEry vs other cells single cell significant results
MFSD1	5.46268e-18	-1.04936	0.231	0.296	1.52403e-13	ENSG00000118855	protein_coding	earlyEry vs other cells single cell significant results
ABO	5.58254e-18	2.26527	0.042	0.005	1.55747e-13	ENSG00000281879	protein_coding	earlyEry vs other cells single cell significant results
ABO	5.58254e-18	2.26527	0.042	0.005	1.55747e-13	ENSG00000175164	protein_coding	earlyEry vs other cells single cell significant results
TIMP1	5.69805e-18	-1.53857	0.096	0.145	1.5897e-13	ENSG00000102265	protein_coding	earlyEry vs other cells single cell significant results
WSB1	5.73044e-18	-0.95989	0.183	0.224	1.59873e-13	ENSG00000109046	protein_coding	earlyEry vs other cells single cell significant results
SDF4	5.77517e-18	-0.76914	0.176	0.155	1.61121e-13	ENSG00000078808	protein_coding	earlyEry vs other cells single cell significant results
NOB1	6.44768e-18	0.602349	0.232	0.123	1.79884e-13	ENSG00000141101	protein_coding	earlyEry vs other cells single cell significant results
SMAD5	6.50445e-18	0.739161	0.194	0.094	1.81468e-13	ENSG00000113658	protein_coding	earlyEry vs other cells single cell significant results
PPME1	6.5241e-18	1.18391	0.117	0.039	1.82016e-13	ENSG00000214517	protein_coding	earlyEry vs other cells single cell significant results
MRPS23	6.57451e-18	0.872503	0.188	0.087	1.83422e-13	ENSG00000181610	protein_coding	earlyEry vs other cells single cell significant results
CCNA2	6.91123e-18	1.02021	0.183	0.073	1.92816e-13	ENSG00000145386	protein_coding	earlyEry vs other cells single cell significant results
EMID1	7.04818e-18	1.52536	0.066	0.014	1.96637e-13	ENSG00000186998	protein_coding	earlyEry vs other cells single cell significant results
CHMP4B	7.07063e-18	-0.87616	0.153	0.15	1.97263e-13	ENSG00000101421	protein_coding	earlyEry vs other cells single cell significant results
COMT	7.09441e-18	-0.709414	0.188	0.187	1.97927e-13	ENSG00000093010	protein_coding	earlyEry vs other cells single cell significant results
MEGF9	7.30395e-18	-1.92838	0.085	0.157	2.03773e-13	ENSG00000106780	protein_coding	earlyEry vs other cells single cell significant results
NDC1	7.3357e-18	0.881367	0.125	0.045	2.04659e-13	ENSG00000058804	protein_coding	earlyEry vs other cells single cell significant results
PSMB9	7.71013e-18	-2.10754	0.041	0.12	2.15105e-13	ENSG00000243958	protein_coding	earlyEry vs other cells single cell significant results
PSMB9	7.71013e-18	-2.10754	0.041	0.12	2.15105e-13	ENSG00000242711	protein_coding	earlyEry vs other cells single cell significant results
PSMB9	7.71013e-18	-2.10754	0.041	0.12	2.15105e-13	ENSG00000240118	protein_coding	earlyEry vs other cells single cell significant results
PSMB9	7.71013e-18	-2.10754	0.041	0.12	2.15105e-13	ENSG00000243067	protein_coding	earlyEry vs other cells single cell significant results
PSMB9	7.71013e-18	-2.10754	0.041	0.12	2.15105e-13	ENSG00000239836	protein_coding	earlyEry vs other cells single cell significant results
PSMB9	7.71013e-18	-2.10754	0.041	0.12	2.15105e-13	ENSG00000243594	protein_coding	earlyEry vs other cells single cell significant results
PSMB9	7.71013e-18	-2.10754	0.041	0.12	2.15105e-13	ENSG00000240508	protein_coding	earlyEry vs other cells single cell significant results
PSMB9	7.71013e-18	-2.10754	0.041	0.12	2.15105e-13	ENSG00000240065	protein_coding	earlyEry vs other cells single cell significant results
TYMS	7.71307e-18	1.19266	0.181	0.071	2.15187e-13	ENSG00000176890	protein_coding	earlyEry vs other cells single cell significant results
PAK1	8.13419e-18	-1.6783	0.103	0.169	2.26936e-13	ENSG00000149269	protein_coding	earlyEry vs other cells single cell significant results
SLC27A5	8.14379e-18	1.35444	0.098	0.03	2.27203e-13	ENSG00000083807	protein_coding	earlyEry vs other cells single cell significant results
IRAK3	8.20741e-18	-0.965636	0.23	0.289	2.28978e-13	ENSG00000090376	protein_coding	earlyEry vs other cells single cell significant results
LEPR	8.24306e-18	1.14203	0.087	0.024	2.29973e-13	ENSG00000116678	protein_coding	earlyEry vs other cells single cell significant results
TXNIP	8.45378e-18	-0.918998	0.668	0.667	2.35852e-13	ENSG00000265972	protein_coding	earlyEry vs other cells single cell significant results
ADNP2	9.28687e-18	0.803675	0.138	0.055	2.59094e-13	ENSG00000101544	protein_coding	earlyEry vs other cells single cell significant results
LRPAP1	9.29747e-18	-1.51681	0.108	0.177	2.5939e-13	ENSG00000163956	protein_coding	earlyEry vs other cells single cell significant results
PSMB8	9.33496e-18	-1.10815	0.141	0.234	2.60436e-13	ENSG00000230669	protein_coding	earlyEry vs other cells single cell significant results
PSMB8	9.33496e-18	-1.10815	0.141	0.234	2.60436e-13	ENSG00000231631	protein_coding	earlyEry vs other cells single cell significant results
PSMB8	9.33496e-18	-1.10815	0.141	0.234	2.60436e-13	ENSG00000230034	protein_coding	earlyEry vs other cells single cell significant results
PSMB8	9.33496e-18	-1.10815	0.141	0.234	2.60436e-13	ENSG00000235715	protein_coding	earlyEry vs other cells single cell significant results
PSMB8	9.33496e-18	-1.10815	0.141	0.234	2.60436e-13	ENSG00000236443	protein_coding	earlyEry vs other cells single cell significant results
PSMB8	9.33496e-18	-1.10815	0.141	0.234	2.60436e-13	ENSG00000226201	protein_coding	earlyEry vs other cells single cell significant results
PSMB8	9.33496e-18	-1.10815	0.141	0.234	2.60436e-13	ENSG00000206298	protein_coding	earlyEry vs other cells single cell significant results
PSMB8	9.33496e-18	-1.10815	0.141	0.234	2.60436e-13	ENSG00000204264	protein_coding	earlyEry vs other cells single cell significant results
SUV39H2	9.46914e-18	1.5355	0.116	0.037	2.64179e-13	ENSG00000152455	protein_coding	earlyEry vs other cells single cell significant results
HBEGF	1.0472e-17	-3.94778	0.007	0.061	2.9216e-13	ENSG00000113070	protein_coding	earlyEry vs other cells single cell significant results
AMOTL1	1.04862e-17	1.40127	0.108	0.03	2.92554e-13	ENSG00000166025	protein_coding	earlyEry vs other cells single cell significant results
ZFP62	1.12462e-17	0.961451	0.097	0.032	3.13757e-13	ENSG00000196670	protein_coding	earlyEry vs other cells single cell significant results
MIPOL1	1.2161e-17	2.98769	0.04	0.003	3.3928e-13	ENSG00000151338	protein_coding	earlyEry vs other cells single cell significant results
LITAF	1.23196e-17	-1.79442	0.059	0.148	3.43703e-13	ENSG00000189067	protein_coding	earlyEry vs other cells single cell significant results
PRPS1	1.26624e-17	0.902795	0.119	0.042	3.53269e-13	ENSG00000147224	protein_coding	earlyEry vs other cells single cell significant results
SLC41A1	1.33977e-17	1.16188	0.08	0.021	3.73784e-13	ENSG00000133065	protein_coding	earlyEry vs other cells single cell significant results
CCDC86	1.40667e-17	0.709991	0.06	0.015	3.92446e-13	ENSG00000110104	protein_coding	earlyEry vs other cells single cell significant results
SLC30A6	1.41871e-17	1.09154	0.109	0.037	3.95806e-13	ENSG00000152683	protein_coding	earlyEry vs other cells single cell significant results
CSGALNACT2	1.44576e-17	-1.50061	0.131	0.205	4.03352e-13	ENSG00000169826	protein_coding	earlyEry vs other cells single cell significant results
TNFAIP8	1.57537e-17	-0.77404	0.178	0.174	4.39512e-13	ENSG00000145779	protein_coding	earlyEry vs other cells single cell significant results
CD3D	1.58939e-17	-2.03307	0.037	0.093	4.43423e-13	ENSG00000167286	protein_coding	earlyEry vs other cells single cell significant results
ANKRD50	1.61396e-17	0.813053	0.147	0.062	4.50279e-13	ENSG00000151458	protein_coding	earlyEry vs other cells single cell significant results
DNAJC24	1.66617e-17	1.02908	0.123	0.048	4.64843e-13	ENSG00000170946	protein_coding	earlyEry vs other cells single cell significant results
TRAF3IP3	1.67199e-17	-2.18225	0.047	0.115	4.6647e-13	ENSG00000009790	protein_coding	earlyEry vs other cells single cell significant results
MGST3	1.81989e-17	-1.32095	0.138	0.224	5.07732e-13	ENSG00000143198	protein_coding	earlyEry vs other cells single cell significant results
ARL1	1.85438e-17	0.599391	0.164	0.078	5.17353e-13	ENSG00000120805	protein_coding	earlyEry vs other cells single cell significant results
SFXN2	1.92356e-17	1.78511	0.081	0.018	5.36654e-13	ENSG00000156398	protein_coding	earlyEry vs other cells single cell significant results
GRB10	1.94549e-17	1.17612	0.073	0.021	5.42771e-13	ENSG00000106070	protein_coding	earlyEry vs other cells single cell significant results
ATAD5	1.96049e-17	0.610734	0.228	0.114	5.46958e-13	ENSG00000176208	protein_coding	earlyEry vs other cells single cell significant results
GMPR	2.0251e-17	2.76609	0.042	0.005	5.64981e-13	ENSG00000137198	protein_coding	earlyEry vs other cells single cell significant results
POLR1A	2.0718e-17	0.846813	0.093	0.031	5.78012e-13	ENSG00000068654	protein_coding	earlyEry vs other cells single cell significant results
MDFIC	2.16522e-17	-1.74666	0.031	0.11	6.04076e-13	ENSG00000135272	protein_coding	earlyEry vs other cells single cell significant results
HVCN1	2.1965e-17	-3.97694	0.006	0.071	6.12801e-13	ENSG00000122986	protein_coding	earlyEry vs other cells single cell significant results
GATB	2.21106e-17	1.23911	0.102	0.032	6.16862e-13	ENSG00000059691	protein_coding	earlyEry vs other cells single cell significant results
MILR1	2.28473e-17	-3.59288	0.004	0.066	6.37416e-13	ENSG00000271605	protein_coding	earlyEry vs other cells single cell significant results
DHRS7	2.29649e-17	-0.737161	0.202	0.203	6.40697e-13	ENSG00000100612	protein_coding	earlyEry vs other cells single cell significant results
RITA1	2.51059e-17	0.79211	0.067	0.02	7.00428e-13	ENSG00000139405	protein_coding	earlyEry vs other cells single cell significant results
C9orf40	2.53582e-17	1.19964	0.083	0.022	7.0747e-13	ENSG00000135045	protein_coding	earlyEry vs other cells single cell significant results
STK4	2.60062e-17	-0.630025	0.296	0.295	7.25548e-13	ENSG00000101109	protein_coding	earlyEry vs other cells single cell significant results
BAHCC1	2.74945e-17	-1.02618	0.032	0.106	7.6707e-13	ENSG00000291421	protein_coding	earlyEry vs other cells single cell significant results
BAHCC1	2.74945e-17	-1.02618	0.032	0.106	7.6707e-13	ENSG00000266074	protein_coding	earlyEry vs other cells single cell significant results
HMBOX1	2.81907e-17	0.615923	0.153	0.071	7.86491e-13	ENSG00000147421	protein_coding	earlyEry vs other cells single cell significant results
CYP4V2	2.9648e-17	0.667884	0.089	0.032	8.27148e-13	ENSG00000145476	protein_coding	earlyEry vs other cells single cell significant results
SMIM3	3.00827e-17	-2.23014	0.035	0.134	8.39276e-13	ENSG00000256235	protein_coding	earlyEry vs other cells single cell significant results
STXBP6	3.03859e-17	3.9955	0.024	0.001	8.47736e-13	ENSG00000168952	protein_coding	earlyEry vs other cells single cell significant results
ZNF681	3.04565e-17	1.15136	0.095	0.03	8.49705e-13	ENSG00000196172	protein_coding	earlyEry vs other cells single cell significant results
PTGER4	3.05745e-17	-1.65759	0.044	0.137	8.52997e-13	ENSG00000171522	protein_coding	earlyEry vs other cells single cell significant results
CCNC	3.21287e-17	0.631758	0.178	0.087	8.9636e-13	ENSG00000112237	protein_coding	earlyEry vs other cells single cell significant results
NCAPG	3.2354e-17	0.925034	0.152	0.061	9.02643e-13	ENSG00000109805	protein_coding	earlyEry vs other cells single cell significant results
CYTIP	3.25035e-17	-2.55562	0.032	0.107	9.06816e-13	ENSG00000115165	protein_coding	earlyEry vs other cells single cell significant results
TP53	3.27073e-17	0.581504	0.176	0.084	9.125e-13	ENSG00000141510	protein_coding	earlyEry vs other cells single cell significant results
POLD2	3.42999e-17	0.768448	0.192	0.085	9.56932e-13	ENSG00000106628	protein_coding	earlyEry vs other cells single cell significant results
TSTD2	3.52706e-17	0.679029	0.099	0.036	9.84013e-13	ENSG00000136925	protein_coding	earlyEry vs other cells single cell significant results
ANKRD44	3.73877e-17	-2.57752	0.034	0.11	1.04308e-12	ENSG00000065413	protein_coding	earlyEry vs other cells single cell significant results
TOB1	3.76922e-17	-1.35034	0.116	0.169	1.05158e-12	ENSG00000141232	protein_coding	earlyEry vs other cells single cell significant results
ALG11	3.84111e-17	1.12098	0.078	0.023	1.07163e-12	ENSG00000253710	protein_coding	earlyEry vs other cells single cell significant results
FZD5	3.84234e-17	1.57451	0.054	0.01	1.07197e-12	ENSG00000163251	protein_coding	earlyEry vs other cells single cell significant results
LEPROTL1	3.84517e-17	-0.598442	0.163	0.134	1.07276e-12	ENSG00000104660	protein_coding	earlyEry vs other cells single cell significant results
LDLRAD4	4.24049e-17	0.993597	0.109	0.034	1.18306e-12	ENSG00000168675	protein_coding	earlyEry vs other cells single cell significant results
MCM10	4.43028e-17	1.53624	0.135	0.047	1.236e-12	ENSG00000065328	protein_coding	earlyEry vs other cells single cell significant results
THEMIS2	4.62528e-17	-2.45626	0.035	0.102	1.29041e-12	ENSG00000130775	protein_coding	earlyEry vs other cells single cell significant results
HEPACAM	4.84806e-17	-2.26819	0.03	0.094	1.35256e-12	ENSG00000165478	protein_coding	earlyEry vs other cells single cell significant results
PGBD1	4.98001e-17	1.57329	0.077	0.018	1.38937e-12	ENSG00000137338	protein_coding	earlyEry vs other cells single cell significant results
POLR2D	5.48635e-17	0.65734	0.169	0.076	1.53064e-12	ENSG00000144231	protein_coding	earlyEry vs other cells single cell significant results
MYH9	5.80957e-17	-0.848955	0.218	0.291	1.62081e-12	ENSG00000100345	protein_coding	earlyEry vs other cells single cell significant results
UBE2J1	5.89156e-17	-0.960408	0.262	0.301	1.64369e-12	ENSG00000198833	protein_coding	earlyEry vs other cells single cell significant results
LTB	5.8935e-17	-3.19212	0.025	0.083	1.64423e-12	ENSG00000227507	protein_coding	earlyEry vs other cells single cell significant results
LTB	5.8935e-17	-3.19212	0.025	0.083	1.64423e-12	ENSG00000231314	protein_coding	earlyEry vs other cells single cell significant results
LTB	5.8935e-17	-3.19212	0.025	0.083	1.64423e-12	ENSG00000204487	protein_coding	earlyEry vs other cells single cell significant results
LTB	5.8935e-17	-3.19212	0.025	0.083	1.64423e-12	ENSG00000236925	protein_coding	earlyEry vs other cells single cell significant results
LTB	5.8935e-17	-3.19212	0.025	0.083	1.64423e-12	ENSG00000238114	protein_coding	earlyEry vs other cells single cell significant results
LTB	5.8935e-17	-3.19212	0.025	0.083	1.64423e-12	ENSG00000223448	protein_coding	earlyEry vs other cells single cell significant results
LTB	5.8935e-17	-3.19212	0.025	0.083	1.64423e-12	ENSG00000236237	protein_coding	earlyEry vs other cells single cell significant results
LTB	5.8935e-17	-3.19212	0.025	0.083	1.64423e-12	ENSG00000206437	protein_coding	earlyEry vs other cells single cell significant results
NEGR1	5.91555e-17	-3.40723	0.005	0.065	1.65038e-12	ENSG00000172260	protein_coding	earlyEry vs other cells single cell significant results
TCIRG1	6.232e-17	-2.53766	0.048	0.107	1.73867e-12	ENSG00000110719	protein_coding	earlyEry vs other cells single cell significant results
ARF5	6.43316e-17	-0.882108	0.145	0.152	1.79479e-12	ENSG00000004059	protein_coding	earlyEry vs other cells single cell significant results
UBE2T	6.75013e-17	1.01348	0.171	0.072	1.88322e-12	ENSG00000077152	protein_coding	earlyEry vs other cells single cell significant results
METTL13	6.8111e-17	1.04732	0.109	0.038	1.90023e-12	ENSG00000010165	protein_coding	earlyEry vs other cells single cell significant results
SCD	6.87141e-17	1.49124	0.097	0.028	1.91705e-12	ENSG00000099194	protein_coding	earlyEry vs other cells single cell significant results
ZFAND5	6.93869e-17	-0.902237	0.275	0.324	1.93583e-12	ENSG00000107372	protein_coding	earlyEry vs other cells single cell significant results
PELP1	7.16768e-17	0.683402	0.122	0.05	1.99971e-12	ENSG00000141456	protein_coding	earlyEry vs other cells single cell significant results
NKG7	7.26085e-17	-4.97538	0.01	0.063	2.0257e-12	ENSG00000105374	protein_coding	earlyEry vs other cells single cell significant results
RAB11FIP1	7.47434e-17	-1.42306	0.131	0.192	2.08526e-12	ENSG00000156675	protein_coding	earlyEry vs other cells single cell significant results
ZNF567	7.54379e-17	1.07493	0.099	0.033	2.10464e-12	ENSG00000189042	protein_coding	earlyEry vs other cells single cell significant results
XAF1	8.16962e-17	-0.654252	0.206	0.177	2.27924e-12	ENSG00000132530	protein_coding	earlyEry vs other cells single cell significant results
ARPC4	8.24736e-17	-0.755226	0.178	0.185	2.30093e-12	ENSG00000241553	protein_coding	earlyEry vs other cells single cell significant results
MYOF	8.85513e-17	-7.52638	0	0.048	2.47049e-12	ENSG00000138119	protein_coding	earlyEry vs other cells single cell significant results
CD200	8.85893e-17	-1.81909	0.011	0.066	2.47155e-12	ENSG00000091972	protein_coding	earlyEry vs other cells single cell significant results
FGD2	9.41042e-17	-4.54289	0.004	0.063	2.62541e-12	ENSG00000146192	protein_coding	earlyEry vs other cells single cell significant results
DTWD2	9.53202e-17	1.20953	0.069	0.018	2.65934e-12	ENSG00000169570	protein_coding	earlyEry vs other cells single cell significant results
PEX3	9.55154e-17	0.850375	0.09	0.031	2.66479e-12	ENSG00000034693	protein_coding	earlyEry vs other cells single cell significant results
S100Z	9.60467e-17	-4.52049	0.002	0.054	2.67961e-12	ENSG00000171643	protein_coding	earlyEry vs other cells single cell significant results
SOX12	9.72531e-17	1.09393	0.08	0.024	2.71326e-12	ENSG00000177732	protein_coding	earlyEry vs other cells single cell significant results
MRPL27	9.75166e-17	0.733921	0.169	0.078	2.72062e-12	ENSG00000108826	protein_coding	earlyEry vs other cells single cell significant results
FBP1	1.05658e-16	-4.83067	0.004	0.063	2.94776e-12	ENSG00000165140	protein_coding	earlyEry vs other cells single cell significant results
SLC44A4	1.10378e-16	2.98227	0.041	0.003	3.07943e-12	ENSG00000235336	protein_coding	earlyEry vs other cells single cell significant results
SLC44A4	1.10378e-16	2.98227	0.041	0.003	3.07943e-12	ENSG00000232180	protein_coding	earlyEry vs other cells single cell significant results
SLC44A4	1.10378e-16	2.98227	0.041	0.003	3.07943e-12	ENSG00000228263	protein_coding	earlyEry vs other cells single cell significant results
SLC44A4	1.10378e-16	2.98227	0.041	0.003	3.07943e-12	ENSG00000231479	protein_coding	earlyEry vs other cells single cell significant results
SLC44A4	1.10378e-16	2.98227	0.041	0.003	3.07943e-12	ENSG00000229077	protein_coding	earlyEry vs other cells single cell significant results
SLC44A4	1.10378e-16	2.98227	0.041	0.003	3.07943e-12	ENSG00000206378	protein_coding	earlyEry vs other cells single cell significant results
SLC44A4	1.10378e-16	2.98227	0.041	0.003	3.07943e-12	ENSG00000204385	protein_coding	earlyEry vs other cells single cell significant results
RANBP10	1.1659e-16	0.721444	0.096	0.034	3.25273e-12	ENSG00000141084	protein_coding	earlyEry vs other cells single cell significant results
CCDC117	1.17496e-16	0.611349	0.143	0.065	3.27803e-12	ENSG00000159873	protein_coding	earlyEry vs other cells single cell significant results
SLC25A21	1.21287e-16	3.19345	0.041	0.003	3.38378e-12	ENSG00000183032	protein_coding	earlyEry vs other cells single cell significant results
NAA35	1.21523e-16	0.60363	0.156	0.074	3.39037e-12	ENSG00000135040	protein_coding	earlyEry vs other cells single cell significant results
ALDH1B1	1.21585e-16	0.976837	0.069	0.02	3.3921e-12	ENSG00000137124	protein_coding	earlyEry vs other cells single cell significant results
ZNF3	1.34921e-16	0.875913	0.11	0.038	3.76417e-12	ENSG00000166526	protein_coding	earlyEry vs other cells single cell significant results
WBP4	1.38581e-16	0.672523	0.177	0.09	3.86626e-12	ENSG00000120688	protein_coding	earlyEry vs other cells single cell significant results
AVEN	1.4248e-16	0.656006	0.089	0.03	3.97505e-12	ENSG00000169857	protein_coding	earlyEry vs other cells single cell significant results
GTF2A1	1.43815e-16	0.66686	0.181	0.088	4.0123e-12	ENSG00000165417	protein_coding	earlyEry vs other cells single cell significant results
NLRP3	1.44431e-16	-3.13162	0.013	0.068	4.02949e-12	ENSG00000162711	protein_coding	earlyEry vs other cells single cell significant results
ARF3	1.49015e-16	-0.603899	0.169	0.154	4.15736e-12	ENSG00000134287	protein_coding	earlyEry vs other cells single cell significant results
HIF1A	1.56124e-16	-1.05308	0.251	0.275	4.35571e-12	ENSG00000100644	protein_coding	earlyEry vs other cells single cell significant results
PLK4	1.56405e-16	1.3349	0.123	0.042	4.36355e-12	ENSG00000142731	protein_coding	earlyEry vs other cells single cell significant results
LZTFL1	1.69956e-16	0.896939	0.138	0.057	4.7416e-12	ENSG00000163818	protein_coding	earlyEry vs other cells single cell significant results
NUP205	1.73447e-16	0.890058	0.152	0.062	4.83899e-12	ENSG00000155561	protein_coding	earlyEry vs other cells single cell significant results
STIL	1.74231e-16	1.017	0.116	0.041	4.86086e-12	ENSG00000123473	protein_coding	earlyEry vs other cells single cell significant results
FAM210A	1.81087e-16	0.670222	0.153	0.067	5.05215e-12	ENSG00000177150	protein_coding	earlyEry vs other cells single cell significant results
NCK1	1.85677e-16	0.691822	0.145	0.068	5.18021e-12	ENSG00000158092	protein_coding	earlyEry vs other cells single cell significant results
FBXL5	1.8951e-16	-0.770227	0.241	0.23	5.28714e-12	ENSG00000118564	protein_coding	earlyEry vs other cells single cell significant results
PPP1R18	1.93719e-16	-2.63894	0.019	0.094	5.40458e-12	ENSG00000230341	protein_coding	earlyEry vs other cells single cell significant results
PPP1R18	1.93719e-16	-2.63894	0.019	0.094	5.40458e-12	ENSG00000236428	protein_coding	earlyEry vs other cells single cell significant results
PPP1R18	1.93719e-16	-2.63894	0.019	0.094	5.40458e-12	ENSG00000234000	protein_coding	earlyEry vs other cells single cell significant results
PPP1R18	1.93719e-16	-2.63894	0.019	0.094	5.40458e-12	ENSG00000231247	protein_coding	earlyEry vs other cells single cell significant results
PPP1R18	1.93719e-16	-2.63894	0.019	0.094	5.40458e-12	ENSG00000225060	protein_coding	earlyEry vs other cells single cell significant results
PPP1R18	1.93719e-16	-2.63894	0.019	0.094	5.40458e-12	ENSG00000229998	protein_coding	earlyEry vs other cells single cell significant results
PPP1R18	1.93719e-16	-2.63894	0.019	0.094	5.40458e-12	ENSG00000146112	protein_coding	earlyEry vs other cells single cell significant results
PPP1R18	1.93719e-16	-2.63894	0.019	0.094	5.40458e-12	ENSG00000206485	protein_coding	earlyEry vs other cells single cell significant results
FXYD5	2.05144e-16	-1.10202	0.115	0.157	5.72331e-12	ENSG00000089327	protein_coding	earlyEry vs other cells single cell significant results
CPVL	2.06518e-16	-1.31579	0.141	0.169	5.76165e-12	ENSG00000106066	protein_coding	earlyEry vs other cells single cell significant results
PM20D2	2.11948e-16	0.725945	0.238	0.118	5.91314e-12	ENSG00000146281	protein_coding	earlyEry vs other cells single cell significant results
SELENBP1	2.12837e-16	1.65442	0.043	0.006	5.93794e-12	ENSG00000143416	protein_coding	earlyEry vs other cells single cell significant results
TUBGCP5	2.1603e-16	0.598045	0.143	0.064	6.02701e-12	ENSG00000276856	protein_coding	earlyEry vs other cells single cell significant results
TUBGCP5	2.1603e-16	0.598045	0.143	0.064	6.02701e-12	ENSG00000280807	protein_coding	earlyEry vs other cells single cell significant results
TUBGCP5	2.1603e-16	0.598045	0.143	0.064	6.02701e-12	ENSG00000275835	protein_coding	earlyEry vs other cells single cell significant results
COA4	2.19025e-16	0.591611	0.172	0.088	6.11057e-12	ENSG00000181924	protein_coding	earlyEry vs other cells single cell significant results
TMEM237	2.23445e-16	0.917809	0.169	0.072	6.23389e-12	ENSG00000155755	protein_coding	earlyEry vs other cells single cell significant results
CLEC11A	2.23987e-16	-0.88052	0.18	0.219	6.249e-12	ENSG00000105472	protein_coding	earlyEry vs other cells single cell significant results
CD33	2.24737e-16	-2.46304	0.017	0.088	6.26994e-12	ENSG00000105383	protein_coding	earlyEry vs other cells single cell significant results
NOM1	2.36919e-16	0.724168	0.157	0.065	6.6098e-12	ENSG00000146909	protein_coding	earlyEry vs other cells single cell significant results
RNASEK	2.40237e-16	-1.36961	0.108	0.182	6.70236e-12	ENSG00000219200	protein_coding	earlyEry vs other cells single cell significant results
CYSLTR1	2.52182e-16	-2.67182	0.013	0.083	7.03562e-12	ENSG00000173198	protein_coding	earlyEry vs other cells single cell significant results
LAMP2	2.62903e-16	-0.683432	0.34	0.351	7.33473e-12	ENSG00000005893	protein_coding	earlyEry vs other cells single cell significant results
MAN2B1	2.66946e-16	-2.23519	0.036	0.115	7.44754e-12	ENSG00000104774	protein_coding	earlyEry vs other cells single cell significant results
RIOK2	2.67264e-16	0.617334	0.144	0.065	7.4564e-12	ENSG00000058729	protein_coding	earlyEry vs other cells single cell significant results
NEUROD2	2.74621e-16	1.258	0.236	0.154	7.66165e-12	ENSG00000171532	protein_coding	earlyEry vs other cells single cell significant results
EBAG9	2.87522e-16	0.688616	0.182	0.092	8.02159e-12	ENSG00000147654	protein_coding	earlyEry vs other cells single cell significant results
HPGDS	2.96864e-16	1.84635	0.102	0.028	8.28222e-12	ENSG00000163106	protein_coding	earlyEry vs other cells single cell significant results
RAB1A	3.12979e-16	-1.21677	0.139	0.171	8.7318e-12	ENSG00000138069	protein_coding	earlyEry vs other cells single cell significant results
EXOSC2	3.13419e-16	0.84463	0.127	0.05	8.74409e-12	ENSG00000130713	protein_coding	earlyEry vs other cells single cell significant results
ACO1	3.2741e-16	0.767311	0.081	0.028	9.1344e-12	ENSG00000122729	protein_coding	earlyEry vs other cells single cell significant results
GOLGA6L9	3.37747e-16	2.237	0.047	0.007	9.42281e-12	ENSG00000274320	protein_coding	earlyEry vs other cells single cell significant results
GOLGA6L9	3.37747e-16	2.237	0.047	0.007	9.42281e-12	ENSG00000197978	protein_coding	earlyEry vs other cells single cell significant results
ARHGAP25	3.73861e-16	-2.22119	0.035	0.117	1.04303e-11	ENSG00000163219	protein_coding	earlyEry vs other cells single cell significant results
ZNF678	3.84791e-16	1.0052	0.104	0.037	1.07353e-11	ENSG00000181450	protein_coding	earlyEry vs other cells single cell significant results
CCDC88C	3.85114e-16	-0.994466	0.115	0.115	1.07443e-11	ENSG00000015133	protein_coding	earlyEry vs other cells single cell significant results
NUDT15	3.87832e-16	0.864184	0.131	0.053	1.08201e-11	ENSG00000136159	protein_coding	earlyEry vs other cells single cell significant results
UBXN8	4.07164e-16	0.929267	0.08	0.023	1.13595e-11	ENSG00000104691	protein_coding	earlyEry vs other cells single cell significant results
FOXRED2	4.11152e-16	1.46878	0.075	0.02	1.14707e-11	ENSG00000100350	protein_coding	earlyEry vs other cells single cell significant results
BBOF1	4.34915e-16	1.48937	0.06	0.012	1.21337e-11	ENSG00000119636	protein_coding	earlyEry vs other cells single cell significant results
POLE	4.56259e-16	0.961714	0.126	0.048	1.27292e-11	ENSG00000177084	protein_coding	earlyEry vs other cells single cell significant results
DAPP1	4.57017e-16	-2.23726	0.02	0.093	1.27503e-11	ENSG00000070190	protein_coding	earlyEry vs other cells single cell significant results
BCL2L1	4.58996e-16	1.37284	0.071	0.019	1.28055e-11	ENSG00000171552	protein_coding	earlyEry vs other cells single cell significant results
CSF1R	4.77517e-16	-4.02155	0.006	0.057	1.33222e-11	ENSG00000182578	protein_coding	earlyEry vs other cells single cell significant results
EML4	4.85297e-16	-0.660867	0.135	0.105	1.35393e-11	ENSG00000143924	protein_coding	earlyEry vs other cells single cell significant results
CSNK2A3	5.46912e-16	0.687274	0.096	0.037	1.52583e-11	ENSG00000254598	protein_coding	earlyEry vs other cells single cell significant results
CBL	5.51343e-16	-1.49801	0.049	0.146	1.53819e-11	ENSG00000110395	protein_coding	earlyEry vs other cells single cell significant results
PLA2G6	5.7238e-16	1.65127	0.049	0.009	1.59688e-11	ENSG00000184381	protein_coding	earlyEry vs other cells single cell significant results
PDLIM1	5.96408e-16	0.645488	0.143	0.069	1.66392e-11	ENSG00000107438	protein_coding	earlyEry vs other cells single cell significant results
DOCK2	5.98211e-16	-0.968902	0.187	0.235	1.66895e-11	ENSG00000134516	protein_coding	earlyEry vs other cells single cell significant results
RASA2	6.36923e-16	-0.866525	0.128	0.12	1.77695e-11	ENSG00000155903	protein_coding	earlyEry vs other cells single cell significant results
MBP	6.70686e-16	-0.882422	0.157	0.159	1.87115e-11	ENSG00000197971	protein_coding	earlyEry vs other cells single cell significant results
SLC25A13	6.99953e-16	0.673087	0.108	0.042	1.9528e-11	ENSG00000004864	protein_coding	earlyEry vs other cells single cell significant results
CSF2RA	7.0791e-16	-3.62746	0.008	0.068	1.975e-11	ENSG00000292357	protein_coding	earlyEry vs other cells single cell significant results
CSF2RA	7.0791e-16	-3.62746	0.008	0.068	1.975e-11	ENSG00000198223	protein_coding	earlyEry vs other cells single cell significant results
POGLUT1	7.27149e-16	0.699973	0.144	0.066	2.02867e-11	ENSG00000163389	protein_coding	earlyEry vs other cells single cell significant results
CLK1	7.39214e-16	-0.667531	0.257	0.256	2.06233e-11	ENSG00000013441	protein_coding	earlyEry vs other cells single cell significant results
CETN2	7.53808e-16	0.617751	0.12	0.051	2.10305e-11	ENSG00000292191	protein_coding	earlyEry vs other cells single cell significant results
CETN2	7.53808e-16	0.617751	0.12	0.051	2.10305e-11	ENSG00000147400	protein_coding	earlyEry vs other cells single cell significant results
BCL6	7.54169e-16	-3.50131	0.002	0.068	2.10406e-11	ENSG00000113916	protein_coding	earlyEry vs other cells single cell significant results
ELK3	7.69364e-16	-0.693307	0.132	0.117	2.14645e-11	ENSG00000111145	protein_coding	earlyEry vs other cells single cell significant results
P2RX5	7.70265e-16	1.44611	0.071	0.017	2.14896e-11	ENSG00000083454	protein_coding	earlyEry vs other cells single cell significant results
IDS	7.82028e-16	-1.31604	0.11	0.174	2.18178e-11	ENSG00000010404	protein_coding	earlyEry vs other cells single cell significant results
CBFA2T3	7.82997e-16	0.865462	0.098	0.037	2.18448e-11	ENSG00000129993	protein_coding	earlyEry vs other cells single cell significant results
SLC2A3	7.91057e-16	-2.14699	0.032	0.113	2.20697e-11	ENSG00000059804	protein_coding	earlyEry vs other cells single cell significant results
PPM1L	8.04876e-16	0.882	0.113	0.042	2.24552e-11	ENSG00000163590	protein_coding	earlyEry vs other cells single cell significant results
HIP1	8.5521e-16	-2.28132	0.044	0.121	2.38595e-11	ENSG00000127946	protein_coding	earlyEry vs other cells single cell significant results
NCOA3	8.8117e-16	-1.40823	0.101	0.138	2.45838e-11	ENSG00000124151	protein_coding	earlyEry vs other cells single cell significant results
RASSF5	9.30943e-16	-1.04044	0.105	0.11	2.59724e-11	ENSG00000266094	protein_coding	earlyEry vs other cells single cell significant results
LRR1	1.00059e-15	0.750973	0.126	0.052	2.79154e-11	ENSG00000165501	protein_coding	earlyEry vs other cells single cell significant results
ZRANB3	1.09262e-15	1.07877	0.11	0.039	3.04831e-11	ENSG00000121988	protein_coding	earlyEry vs other cells single cell significant results
PPP1R14B	1.10056e-15	0.898577	0.145	0.06	3.07046e-11	ENSG00000173457	protein_coding	earlyEry vs other cells single cell significant results
ZNF286A	1.10476e-15	1.13954	0.063	0.017	3.08216e-11	ENSG00000187607	protein_coding	earlyEry vs other cells single cell significant results
TIMM21	1.1171e-15	0.694977	0.116	0.046	3.1166e-11	ENSG00000075336	protein_coding	earlyEry vs other cells single cell significant results
TBPL1	1.1615e-15	0.801262	0.086	0.029	3.24048e-11	ENSG00000028839	protein_coding	earlyEry vs other cells single cell significant results
STAB1	1.1816e-15	-2.42519	0.013	0.081	3.29656e-11	ENSG00000010327	protein_coding	earlyEry vs other cells single cell significant results
DPY19L1	1.34585e-15	1.08073	0.095	0.031	3.75478e-11	ENSG00000173852	protein_coding	earlyEry vs other cells single cell significant results
BLMH	1.34899e-15	0.614867	0.163	0.079	3.76354e-11	ENSG00000108578	protein_coding	earlyEry vs other cells single cell significant results
KIAA1328	1.39245e-15	0.898506	0.066	0.019	3.8848e-11	ENSG00000150477	protein_coding	earlyEry vs other cells single cell significant results
EDRF1	1.41875e-15	0.80488	0.129	0.055	3.95817e-11	ENSG00000107938	protein_coding	earlyEry vs other cells single cell significant results
FH	1.43568e-15	0.680526	0.169	0.08	4.00539e-11	ENSG00000091483	protein_coding	earlyEry vs other cells single cell significant results
SKAP2	1.45307e-15	-0.904803	0.202	0.241	4.05391e-11	ENSG00000005020	protein_coding	earlyEry vs other cells single cell significant results
RBM47	1.48238e-15	-5.64603	0.004	0.053	4.13568e-11	ENSG00000163694	protein_coding	earlyEry vs other cells single cell significant results
DNAJB1	1.49379e-15	-0.624014	0.135	0.11	4.16752e-11	ENSG00000132002	protein_coding	earlyEry vs other cells single cell significant results
PRKAR1B	1.51496e-15	1.5023	0.059	0.012	4.22659e-11	ENSG00000188191	protein_coding	earlyEry vs other cells single cell significant results
GIMAP7	1.5311e-15	-2.97108	0.026	0.078	4.27162e-11	ENSG00000179144	protein_coding	earlyEry vs other cells single cell significant results
CCPG1	1.58717e-15	-1.55889	0.123	0.179	4.42805e-11	ENSG00000260916	protein_coding	earlyEry vs other cells single cell significant results
CD14	1.62389e-15	-4.73613	0.005	0.062	4.53048e-11	ENSG00000170458	protein_coding	earlyEry vs other cells single cell significant results
MYDGF	1.631e-15	-0.752282	0.2	0.208	4.55033e-11	ENSG00000074842	protein_coding	earlyEry vs other cells single cell significant results
RETN	1.66243e-15	-4.12275	0.006	0.066	4.63802e-11	ENSG00000104918	protein_coding	earlyEry vs other cells single cell significant results
ARL15	1.68383e-15	0.899436	0.065	0.02	4.69771e-11	ENSG00000185305	protein_coding	earlyEry vs other cells single cell significant results
L2HGDH	1.69236e-15	1.15854	0.077	0.022	4.72152e-11	ENSG00000087299	protein_coding	earlyEry vs other cells single cell significant results
MGLL	1.73332e-15	0.73296	0.138	0.073	4.8358e-11	ENSG00000074416	protein_coding	earlyEry vs other cells single cell significant results
MTMR2	1.74267e-15	0.907264	0.126	0.053	4.86187e-11	ENSG00000087053	protein_coding	earlyEry vs other cells single cell significant results
TWSG1	1.76595e-15	1.11211	0.14	0.054	4.92681e-11	ENSG00000128791	protein_coding	earlyEry vs other cells single cell significant results
CAD	1.82229e-15	0.781268	0.075	0.024	5.08402e-11	ENSG00000084774	protein_coding	earlyEry vs other cells single cell significant results
JDP2	1.83584e-15	-3.48216	0.006	0.049	5.12181e-11	ENSG00000140044	protein_coding	earlyEry vs other cells single cell significant results
MYL4	1.84534e-15	1.78179	0.04	0.006	5.14833e-11	ENSG00000198336	protein_coding	earlyEry vs other cells single cell significant results
PGAM1	1.84706e-15	-0.834855	0.176	0.186	5.15313e-11	ENSG00000171314	protein_coding	earlyEry vs other cells single cell significant results
FANCL	1.8772e-15	0.742923	0.126	0.055	5.23721e-11	ENSG00000115392	protein_coding	earlyEry vs other cells single cell significant results
ZNF93	1.87751e-15	0.745642	0.122	0.05	5.23806e-11	ENSG00000184635	protein_coding	earlyEry vs other cells single cell significant results
B4GALT1	2.00134e-15	-0.895768	0.146	0.174	5.58353e-11	ENSG00000086062	protein_coding	earlyEry vs other cells single cell significant results
FAM229B	2.09154e-15	1.5095	0.069	0.017	5.8352e-11	ENSG00000203778	protein_coding	earlyEry vs other cells single cell significant results
IGFLR1	2.29166e-15	-2.59326	0.036	0.09	6.39351e-11	ENSG00000126246	protein_coding	earlyEry vs other cells single cell significant results
SNX2	2.34048e-15	-0.72708	0.243	0.246	6.52971e-11	ENSG00000205302	protein_coding	earlyEry vs other cells single cell significant results
RBL1	2.39295e-15	0.896581	0.176	0.082	6.67609e-11	ENSG00000080839	protein_coding	earlyEry vs other cells single cell significant results
RABL3	2.41705e-15	0.693471	0.122	0.055	6.74333e-11	ENSG00000144840	protein_coding	earlyEry vs other cells single cell significant results
NDUFA8	2.43413e-15	0.588884	0.123	0.058	6.79097e-11	ENSG00000119421	protein_coding	earlyEry vs other cells single cell significant results
GLG1	2.67773e-15	-0.747203	0.198	0.189	7.4706e-11	ENSG00000090863	protein_coding	earlyEry vs other cells single cell significant results
IL32	2.6935e-15	-2.29047	0.028	0.061	7.5146e-11	ENSG00000008517	protein_coding	earlyEry vs other cells single cell significant results
CSTF2T	2.74622e-15	0.827146	0.129	0.052	7.66169e-11	ENSG00000177613	protein_coding	earlyEry vs other cells single cell significant results
CDC6	2.93893e-15	1.26401	0.137	0.05	8.19931e-11	ENSG00000094804	protein_coding	earlyEry vs other cells single cell significant results
STX7	3.02725e-15	-0.662031	0.162	0.149	8.44573e-11	ENSG00000079950	protein_coding	earlyEry vs other cells single cell significant results
NUP37	3.08432e-15	0.73959	0.117	0.047	8.60496e-11	ENSG00000075188	protein_coding	earlyEry vs other cells single cell significant results
CCNJ	3.10111e-15	0.912834	0.098	0.035	8.65179e-11	ENSG00000107443	protein_coding	earlyEry vs other cells single cell significant results
PARPBP	3.16805e-15	0.97608	0.119	0.046	8.83855e-11	ENSG00000185480	protein_coding	earlyEry vs other cells single cell significant results
BBS5	3.18413e-15	1.5828	0.06	0.013	8.88339e-11	ENSG00000163093	protein_coding	earlyEry vs other cells single cell significant results
AKNA	3.30117e-15	-2.46551	0.026	0.087	9.20993e-11	ENSG00000106948	protein_coding	earlyEry vs other cells single cell significant results
CPNE1	3.30231e-15	-0.662947	0.159	0.158	9.21311e-11	ENSG00000214078	protein_coding	earlyEry vs other cells single cell significant results
SPRTN	3.33088e-15	0.626337	0.078	0.026	9.29283e-11	ENSG00000010072	protein_coding	earlyEry vs other cells single cell significant results
FCGRT	3.37175e-15	-1.15462	0.109	0.111	9.40684e-11	ENSG00000104870	protein_coding	earlyEry vs other cells single cell significant results
VMP1	3.37411e-15	-1.403	0.238	0.282	9.41343e-11	ENSG00000062716	protein_coding	earlyEry vs other cells single cell significant results
ZNF595	3.44279e-15	0.817934	0.078	0.026	9.60503e-11	ENSG00000272602	protein_coding	earlyEry vs other cells single cell significant results
MACC1	3.51071e-15	0.894759	0.083	0.028	9.79453e-11	ENSG00000183742	protein_coding	earlyEry vs other cells single cell significant results
FSCN1	3.58599e-15	0.6008	0.105	0.044	1.00046e-10	ENSG00000075618	protein_coding	earlyEry vs other cells single cell significant results
TFIP11	3.76293e-15	0.843885	0.098	0.037	1.04982e-10	ENSG00000100109	protein_coding	earlyEry vs other cells single cell significant results
MYBBP1A	3.77611e-15	0.916216	0.132	0.055	1.0535e-10	ENSG00000132382	protein_coding	earlyEry vs other cells single cell significant results
ERAP2	4.01202e-15	-1.21473	0.126	0.146	1.11931e-10	ENSG00000164308	protein_coding	earlyEry vs other cells single cell significant results
GEMIN5	4.27919e-15	0.745565	0.074	0.024	1.19385e-10	ENSG00000082516	protein_coding	earlyEry vs other cells single cell significant results
HECA	4.31207e-15	-0.874874	0.12	0.108	1.20302e-10	ENSG00000112406	protein_coding	earlyEry vs other cells single cell significant results
SYTL1	4.35621e-15	-2.84152	0.02	0.079	1.21534e-10	ENSG00000142765	protein_coding	earlyEry vs other cells single cell significant results
NCKAP1L	4.42429e-15	-1.03204	0.163	0.195	1.23433e-10	ENSG00000123338	protein_coding	earlyEry vs other cells single cell significant results
LMAN2	4.60277e-15	-0.756592	0.171	0.168	1.28413e-10	ENSG00000169223	protein_coding	earlyEry vs other cells single cell significant results
DCLRE1A	4.61385e-15	1.28414	0.074	0.022	1.28722e-10	ENSG00000198924	protein_coding	earlyEry vs other cells single cell significant results
VAMP5	4.91106e-15	-1.48424	0.022	0.074	1.37014e-10	ENSG00000168899	protein_coding	earlyEry vs other cells single cell significant results
UBE2E2	4.94999e-15	-2.24755	0.008	0.062	1.381e-10	ENSG00000182247	protein_coding	earlyEry vs other cells single cell significant results
FKBP15	4.97826e-15	-0.651426	0.103	0.077	1.38888e-10	ENSG00000119321	protein_coding	earlyEry vs other cells single cell significant results
DEPDC1B	4.98105e-15	1.42102	0.114	0.035	1.38966e-10	ENSG00000035499	protein_coding	earlyEry vs other cells single cell significant results
ETFDH	5.12469e-15	0.764609	0.093	0.033	1.42974e-10	ENSG00000171503	protein_coding	earlyEry vs other cells single cell significant results
ZBTB33	5.13796e-15	0.78897	0.157	0.075	1.43344e-10	ENSG00000177485	protein_coding	earlyEry vs other cells single cell significant results
GSS	5.27296e-15	0.707659	0.113	0.049	1.4711e-10	ENSG00000100983	protein_coding	earlyEry vs other cells single cell significant results
TTC27	5.43197e-15	1.24177	0.125	0.047	1.51546e-10	ENSG00000018699	protein_coding	earlyEry vs other cells single cell significant results
BNIP1	5.52522e-15	0.608281	0.086	0.035	1.54148e-10	ENSG00000113734	protein_coding	earlyEry vs other cells single cell significant results
FRMD6	5.54768e-15	2.80456	0.04	0.004	1.54775e-10	ENSG00000139926	protein_coding	earlyEry vs other cells single cell significant results
SP110	5.91217e-15	-0.829601	0.132	0.133	1.64944e-10	ENSG00000135899	protein_coding	earlyEry vs other cells single cell significant results
NUP43	5.99338e-15	0.61822	0.152	0.076	1.67209e-10	ENSG00000120253	protein_coding	earlyEry vs other cells single cell significant results
RUFY1	6.01113e-15	0.714325	0.244	0.142	1.67705e-10	ENSG00000284260	protein_coding	earlyEry vs other cells single cell significant results
RUFY1	6.01113e-15	0.714325	0.244	0.142	1.67705e-10	ENSG00000176783	protein_coding	earlyEry vs other cells single cell significant results
KDM1B	6.12264e-15	-0.772776	0.111	0.091	1.70816e-10	ENSG00000165097	protein_coding	earlyEry vs other cells single cell significant results
RAB27A	6.32163e-15	-1.4919	0.077	0.161	1.76367e-10	ENSG00000069974	protein_coding	earlyEry vs other cells single cell significant results
TSEN15	6.50021e-15	0.754419	0.125	0.053	1.81349e-10	ENSG00000198860	protein_coding	earlyEry vs other cells single cell significant results
ZNF850	6.57645e-15	1.05416	0.092	0.032	1.83477e-10	ENSG00000267041	protein_coding	earlyEry vs other cells single cell significant results
METTL1	6.59174e-15	1.54652	0.079	0.022	1.83903e-10	ENSG00000037897	protein_coding	earlyEry vs other cells single cell significant results
PRAM1	6.7142e-15	-3.66302	0.002	0.051	1.87319e-10	ENSG00000133246	protein_coding	earlyEry vs other cells single cell significant results
COMMD1	6.73451e-15	0.707564	0.15	0.069	1.87886e-10	ENSG00000173163	protein_coding	earlyEry vs other cells single cell significant results
CDCA7	6.80627e-15	0.642149	0.204	0.1	1.89888e-10	ENSG00000144354	protein_coding	earlyEry vs other cells single cell significant results
SGO1	6.86791e-15	0.876539	0.12	0.046	1.91608e-10	ENSG00000129810	protein_coding	earlyEry vs other cells single cell significant results
CENPN	7.21644e-15	0.669347	0.172	0.084	2.01331e-10	ENSG00000291964	protein_coding	earlyEry vs other cells single cell significant results
CENPN	7.21644e-15	0.669347	0.172	0.084	2.01331e-10	ENSG00000166451	protein_coding	earlyEry vs other cells single cell significant results
DDHD2	7.77483e-15	0.783113	0.116	0.048	2.1691e-10	ENSG00000085788	protein_coding	earlyEry vs other cells single cell significant results
NUP62CL	7.8214e-15	3.64611	0.034	0.003	2.18209e-10	ENSG00000198088	protein_coding	earlyEry vs other cells single cell significant results
UBE2E3	8.45093e-15	0.657632	0.137	0.067	2.35772e-10	ENSG00000170035	protein_coding	earlyEry vs other cells single cell significant results
DDIAS	8.55399e-15	1.58333	0.067	0.016	2.38648e-10	ENSG00000165490	protein_coding	earlyEry vs other cells single cell significant results
GSTCD	8.76752e-15	0.706422	0.087	0.032	2.44605e-10	ENSG00000138780	protein_coding	earlyEry vs other cells single cell significant results
TET1	9.25527e-15	0.891792	0.087	0.029	2.58213e-10	ENSG00000138336	protein_coding	earlyEry vs other cells single cell significant results
SKA3	9.31536e-15	1.06391	0.157	0.069	2.59889e-10	ENSG00000165480	protein_coding	earlyEry vs other cells single cell significant results
CBR4	9.6602e-15	0.697768	0.111	0.05	2.6951e-10	ENSG00000145439	protein_coding	earlyEry vs other cells single cell significant results
LSM14B	9.70192e-15	-0.990936	0.08	0.07	2.70674e-10	ENSG00000149657	protein_coding	earlyEry vs other cells single cell significant results
ZNF440	1.00063e-14	1.26005	0.078	0.025	2.79167e-10	ENSG00000171295	protein_coding	earlyEry vs other cells single cell significant results
GIMAP4	1.00242e-14	-4.71179	0.005	0.061	2.79666e-10	ENSG00000133574	protein_coding	earlyEry vs other cells single cell significant results
TRIM59	1.03396e-14	0.827378	0.132	0.06	2.88464e-10	ENSG00000213186	protein_coding	earlyEry vs other cells single cell significant results
TFB2M	1.04712e-14	0.796576	0.122	0.051	2.92137e-10	ENSG00000162851	protein_coding	earlyEry vs other cells single cell significant results
GPCPD1	1.08236e-14	-1.18358	0.174	0.243	3.01969e-10	ENSG00000125772	protein_coding	earlyEry vs other cells single cell significant results
RINT1	1.10138e-14	0.789721	0.098	0.038	3.07273e-10	ENSG00000135249	protein_coding	earlyEry vs other cells single cell significant results
CENPV	1.11594e-14	1.73541	0.079	0.021	3.11337e-10	ENSG00000166582	protein_coding	earlyEry vs other cells single cell significant results
ACYP1	1.11909e-14	0.784983	0.141	0.065	3.12214e-10	ENSG00000119640	protein_coding	earlyEry vs other cells single cell significant results
PTGS1	1.169e-14	1.71265	0.055	0.014	3.26138e-10	ENSG00000095303	protein_coding	earlyEry vs other cells single cell significant results
SMIM14	1.23515e-14	-2.31619	0.017	0.078	3.44595e-10	ENSG00000163683	protein_coding	earlyEry vs other cells single cell significant results
ADARB1	1.24768e-14	0.728638	0.065	0.02	3.48091e-10	ENSG00000197381	protein_coding	earlyEry vs other cells single cell significant results
DYNC2LI1	1.26823e-14	0.802535	0.074	0.025	3.53823e-10	ENSG00000138036	protein_coding	earlyEry vs other cells single cell significant results
HDAC9	1.27156e-14	-3.0289	0.012	0.069	3.54752e-10	ENSG00000048052	protein_coding	earlyEry vs other cells single cell significant results
SEPHS1	1.28709e-14	0.580489	0.101	0.041	3.59086e-10	ENSG00000086475	protein_coding	earlyEry vs other cells single cell significant results
CHMP2B	1.35325e-14	-0.691825	0.139	0.119	3.77542e-10	ENSG00000083937	protein_coding	earlyEry vs other cells single cell significant results
TANK	1.40798e-14	-0.776029	0.176	0.181	3.92811e-10	ENSG00000136560	protein_coding	earlyEry vs other cells single cell significant results
UBR7	1.53203e-14	0.78744	0.147	0.064	4.27421e-10	ENSG00000278787	protein_coding	earlyEry vs other cells single cell significant results
UBR7	1.53203e-14	0.78744	0.147	0.064	4.27421e-10	ENSG00000012963	protein_coding	earlyEry vs other cells single cell significant results
IGF2R	1.54396e-14	-2.70814	0.037	0.082	4.3075e-10	ENSG00000197081	protein_coding	earlyEry vs other cells single cell significant results
ZBTB38	1.58684e-14	-0.718263	0.117	0.089	4.42712e-10	ENSG00000177311	protein_coding	earlyEry vs other cells single cell significant results
CLEC5A	1.68852e-14	-2.14289	0.008	0.044	4.71081e-10	ENSG00000258227	protein_coding	earlyEry vs other cells single cell significant results
DSG2	1.70517e-14	1.27795	0.067	0.018	4.75724e-10	ENSG00000046604	protein_coding	earlyEry vs other cells single cell significant results
ZHX3	1.78469e-14	1.15884	0.086	0.027	4.9791e-10	ENSG00000174306	protein_coding	earlyEry vs other cells single cell significant results
SPA17	1.81577e-14	0.923192	0.08	0.025	5.0658e-10	ENSG00000064199	protein_coding	earlyEry vs other cells single cell significant results
HAGHL	1.97413e-14	0.778746	0.079	0.03	5.50763e-10	ENSG00000103253	protein_coding	earlyEry vs other cells single cell significant results
PRKCB	2.0566e-14	-1.25829	0.128	0.199	5.73772e-10	ENSG00000166501	protein_coding	earlyEry vs other cells single cell significant results
IL1RAP	2.08271e-14	-1.93755	0.028	0.105	5.81054e-10	ENSG00000196083	protein_coding	earlyEry vs other cells single cell significant results
SAMM50	2.10412e-14	0.68977	0.138	0.062	5.87028e-10	ENSG00000100347	protein_coding	earlyEry vs other cells single cell significant results
MICAL3	2.13567e-14	1.15375	0.071	0.02	5.9583e-10	ENSG00000243156	protein_coding	earlyEry vs other cells single cell significant results
PEAR1	2.17269e-14	2.10525	0.04	0.006	6.06158e-10	ENSG00000187800	protein_coding	earlyEry vs other cells single cell significant results
GBGT1	2.21232e-14	1.6655	0.046	0.009	6.17216e-10	ENSG00000148288	protein_coding	earlyEry vs other cells single cell significant results
DNAJC12	2.22205e-14	1.49618	0.095	0.027	6.19928e-10	ENSG00000108176	protein_coding	earlyEry vs other cells single cell significant results
POLR1E	2.3984e-14	0.606403	0.097	0.039	6.6913e-10	ENSG00000137054	protein_coding	earlyEry vs other cells single cell significant results
CD180	2.42824e-14	-3.3789	0.001	0.04	6.77455e-10	ENSG00000134061	protein_coding	earlyEry vs other cells single cell significant results
PRKAB1	2.45058e-14	1.22543	0.077	0.023	6.83688e-10	ENSG00000111725	protein_coding	earlyEry vs other cells single cell significant results
ADGRA3	2.45307e-14	1.83905	0.071	0.016	6.84382e-10	ENSG00000152990	protein_coding	earlyEry vs other cells single cell significant results
IL7	2.53359e-14	2.16908	0.032	0.004	7.06845e-10	ENSG00000104432	protein_coding	earlyEry vs other cells single cell significant results
WDR35	2.59707e-14	0.84604	0.087	0.03	7.24556e-10	ENSG00000118965	protein_coding	earlyEry vs other cells single cell significant results
CNKSR3	2.60714e-14	3.01453	0.037	0.004	7.27365e-10	ENSG00000153721	protein_coding	earlyEry vs other cells single cell significant results
APAF1	2.62505e-14	-1.91259	0.046	0.104	7.32364e-10	ENSG00000120868	protein_coding	earlyEry vs other cells single cell significant results
NUMB	2.67268e-14	-0.63258	0.14	0.121	7.45652e-10	ENSG00000133961	protein_coding	earlyEry vs other cells single cell significant results
RNF125	2.76595e-14	-0.919782	0.126	0.16	7.71673e-10	ENSG00000101695	protein_coding	earlyEry vs other cells single cell significant results
PAFAH1B3	2.77496e-14	0.721717	0.113	0.046	7.74186e-10	ENSG00000079462	protein_coding	earlyEry vs other cells single cell significant results
ARHGEF6	2.78968e-14	-0.724513	0.156	0.22	7.78292e-10	ENSG00000129675	protein_coding	earlyEry vs other cells single cell significant results
NANP	2.86146e-14	0.824082	0.067	0.021	7.98319e-10	ENSG00000170191	protein_coding	earlyEry vs other cells single cell significant results
RNF13	2.88383e-14	-0.780086	0.135	0.144	8.04559e-10	ENSG00000082996	protein_coding	earlyEry vs other cells single cell significant results
MRPL15	2.89766e-14	0.720078	0.152	0.07	8.08418e-10	ENSG00000137547	protein_coding	earlyEry vs other cells single cell significant results
BTBD3	3.13845e-14	0.633057	0.099	0.042	8.75596e-10	ENSG00000132640	protein_coding	earlyEry vs other cells single cell significant results
AIMP2	3.16659e-14	0.845503	0.078	0.028	8.83446e-10	ENSG00000106305	protein_coding	earlyEry vs other cells single cell significant results
MICAL1	3.18128e-14	-1.89625	0.031	0.106	8.87545e-10	ENSG00000135596	protein_coding	earlyEry vs other cells single cell significant results
ALOX5	3.24562e-14	-3.84443	0.006	0.057	9.05495e-10	ENSG00000275565	protein_coding	earlyEry vs other cells single cell significant results
ALOX5	3.24562e-14	-3.84443	0.006	0.057	9.05495e-10	ENSG00000012779	protein_coding	earlyEry vs other cells single cell significant results
MTERF2	3.43868e-14	1.42793	0.062	0.016	9.59358e-10	ENSG00000120832	protein_coding	earlyEry vs other cells single cell significant results
SWT1	3.45895e-14	0.744987	0.065	0.022	9.65012e-10	ENSG00000116668	protein_coding	earlyEry vs other cells single cell significant results
GTPBP8	3.46108e-14	0.597178	0.102	0.044	9.65606e-10	ENSG00000163607	protein_coding	earlyEry vs other cells single cell significant results
DDI2	3.56636e-14	1.28261	0.056	0.014	9.94978e-10	ENSG00000197312	protein_coding	earlyEry vs other cells single cell significant results
ZYX	3.57402e-14	-1.82941	0.036	0.116	9.97116e-10	ENSG00000285443	protein_coding	earlyEry vs other cells single cell significant results
ZYX	3.57402e-14	-1.82941	0.036	0.116	9.97116e-10	ENSG00000159840	protein_coding	earlyEry vs other cells single cell significant results
ZNF562	3.62127e-14	0.589174	0.117	0.055	1.0103e-09	ENSG00000171466	protein_coding	earlyEry vs other cells single cell significant results
LMBR1	3.63962e-14	1.12886	0.09	0.03	1.01542e-09	ENSG00000105983	protein_coding	earlyEry vs other cells single cell significant results
ZBTB10	3.66689e-14	0.755921	0.157	0.076	1.02302e-09	ENSG00000205189	protein_coding	earlyEry vs other cells single cell significant results
VWA2	3.74044e-14	1.82063	0.041	0.006	1.04354e-09	ENSG00000165816	protein_coding	earlyEry vs other cells single cell significant results
IL10RA	3.76661e-14	-3.133	0.012	0.077	1.05085e-09	ENSG00000110324	protein_coding	earlyEry vs other cells single cell significant results
PPP2R5D	4.22918e-14	0.625412	0.092	0.037	1.1799e-09	ENSG00000112640	protein_coding	earlyEry vs other cells single cell significant results
KIF2C	4.28484e-14	1.32354	0.111	0.041	1.19543e-09	ENSG00000142945	protein_coding	earlyEry vs other cells single cell significant results
FAM83D	4.30311e-14	2.2625	0.044	0.007	1.20053e-09	ENSG00000101447	protein_coding	earlyEry vs other cells single cell significant results
TPP1	4.42838e-14	-1.74782	0.071	0.161	1.23547e-09	ENSG00000166340	protein_coding	earlyEry vs other cells single cell significant results
EFL1	4.47748e-14	0.631844	0.102	0.041	1.24917e-09	ENSG00000140598	protein_coding	earlyEry vs other cells single cell significant results
CCR2	5.05331e-14	-6.96922	0	0.033	1.40982e-09	ENSG00000121807	protein_coding	earlyEry vs other cells single cell significant results
PCYT2	5.11981e-14	1.26092	0.065	0.017	1.42838e-09	ENSG00000185813	protein_coding	earlyEry vs other cells single cell significant results
RGS10	5.44041e-14	-1.17196	0.125	0.173	1.51782e-09	ENSG00000148908	protein_coding	earlyEry vs other cells single cell significant results
PF4	5.47036e-14	3.38399	0.023	0.003	1.52618e-09	ENSG00000163737	protein_coding	earlyEry vs other cells single cell significant results
MAFB	5.56692e-14	-5.4168	0.004	0.066	1.55312e-09	ENSG00000204103	protein_coding	earlyEry vs other cells single cell significant results
COL18A1	5.76286e-14	0.812825	0.054	0.014	1.60778e-09	ENSG00000182871	protein_coding	earlyEry vs other cells single cell significant results
IFI27L2	6.18132e-14	-1.70974	0.047	0.134	1.72453e-09	ENSG00000276879	protein_coding	earlyEry vs other cells single cell significant results
IFI27L2	6.18132e-14	-1.70974	0.047	0.134	1.72453e-09	ENSG00000119632	protein_coding	earlyEry vs other cells single cell significant results
IL10RB	6.20144e-14	-1.37162	0.101	0.163	1.73014e-09	ENSG00000243646	protein_coding	earlyEry vs other cells single cell significant results
HLA-DOA	6.44757e-14	-3.01958	0.008	0.058	1.79881e-09	ENSG00000235744	protein_coding	earlyEry vs other cells single cell significant results
HLA-DOA	6.44757e-14	-3.01958	0.008	0.058	1.79881e-09	ENSG00000232957	protein_coding	earlyEry vs other cells single cell significant results
HLA-DOA	6.44757e-14	-3.01958	0.008	0.058	1.79881e-09	ENSG00000232962	protein_coding	earlyEry vs other cells single cell significant results
HLA-DOA	6.44757e-14	-3.01958	0.008	0.058	1.79881e-09	ENSG00000231558	protein_coding	earlyEry vs other cells single cell significant results
HLA-DOA	6.44757e-14	-3.01958	0.008	0.058	1.79881e-09	ENSG00000206292	protein_coding	earlyEry vs other cells single cell significant results
HLA-DOA	6.44757e-14	-3.01958	0.008	0.058	1.79881e-09	ENSG00000230141	protein_coding	earlyEry vs other cells single cell significant results
HLA-DOA	6.44757e-14	-3.01958	0.008	0.058	1.79881e-09	ENSG00000204252	protein_coding	earlyEry vs other cells single cell significant results
FADS3	6.57961e-14	1.84379	0.051	0.01	1.83564e-09	ENSG00000221968	protein_coding	earlyEry vs other cells single cell significant results
PECR	6.61009e-14	0.859633	0.044	0.01	1.84415e-09	ENSG00000115425	protein_coding	earlyEry vs other cells single cell significant results
ERCC6L	6.6251e-14	2.12751	0.055	0.01	1.84834e-09	ENSG00000186871	protein_coding	earlyEry vs other cells single cell significant results
ZWILCH	7.07808e-14	1.0543	0.134	0.056	1.97471e-09	ENSG00000174442	protein_coding	earlyEry vs other cells single cell significant results
PIK3IP1	7.34295e-14	-2.1021	0.032	0.053	2.04861e-09	ENSG00000100100	protein_coding	earlyEry vs other cells single cell significant results
TYMP	7.47908e-14	-2.2977	0.042	0.123	2.08659e-09	ENSG00000025708	protein_coding	earlyEry vs other cells single cell significant results
MAPRE2	7.56066e-14	0.683354	0.175	0.091	2.10935e-09	ENSG00000166974	protein_coding	earlyEry vs other cells single cell significant results
PGD	7.68991e-14	-0.616576	0.206	0.199	2.14541e-09	ENSG00000142657	protein_coding	earlyEry vs other cells single cell significant results
EAF2	7.81981e-14	-1.12443	0.152	0.246	2.18165e-09	ENSG00000145088	protein_coding	earlyEry vs other cells single cell significant results
SNUPN	7.87212e-14	0.615312	0.135	0.066	2.19624e-09	ENSG00000169371	protein_coding	earlyEry vs other cells single cell significant results
TREM1	7.91816e-14	-5.15519	0.004	0.048	2.20909e-09	ENSG00000124731	protein_coding	earlyEry vs other cells single cell significant results
TFEC	7.978e-14	-1.34315	0.071	0.17	2.22578e-09	ENSG00000105967	protein_coding	earlyEry vs other cells single cell significant results
IKZF3	8.04657e-14	-3.68675	0.017	0.056	2.24491e-09	ENSG00000161405	protein_coding	earlyEry vs other cells single cell significant results
RFC5	9.00305e-14	0.822375	0.119	0.049	2.51176e-09	ENSG00000111445	protein_coding	earlyEry vs other cells single cell significant results
CPSF1	9.09443e-14	0.794519	0.114	0.049	2.53725e-09	ENSG00000285049	protein_coding	earlyEry vs other cells single cell significant results
CPSF1	9.09443e-14	0.794519	0.114	0.049	2.53725e-09	ENSG00000071894	protein_coding	earlyEry vs other cells single cell significant results
CSTF2	1.00196e-13	1.31786	0.079	0.025	2.79537e-09	ENSG00000101811	protein_coding	earlyEry vs other cells single cell significant results
RNF19A	1.03707e-13	-0.592492	0.162	0.151	2.89331e-09	ENSG00000034677	protein_coding	earlyEry vs other cells single cell significant results
FPR1	1.1274e-13	-4.0336	0.002	0.045	3.14533e-09	ENSG00000171051	protein_coding	earlyEry vs other cells single cell significant results
NDC80	1.13948e-13	0.675455	0.135	0.062	3.17903e-09	ENSG00000080986	protein_coding	earlyEry vs other cells single cell significant results
EDARADD	1.1443e-13	-0.730138	0.164	0.184	3.19249e-09	ENSG00000186197	protein_coding	earlyEry vs other cells single cell significant results
DTYMK	1.14735e-13	0.726608	0.168	0.08	3.20098e-09	ENSG00000168393	protein_coding	earlyEry vs other cells single cell significant results
ARHGAP9	1.14852e-13	-1.72608	0.055	0.12	3.20425e-09	ENSG00000123329	protein_coding	earlyEry vs other cells single cell significant results
RDH14	1.19563e-13	0.629742	0.087	0.033	3.3357e-09	ENSG00000240857	protein_coding	earlyEry vs other cells single cell significant results
CTPS1	1.19578e-13	0.862694	0.127	0.054	3.33611e-09	ENSG00000171793	protein_coding	earlyEry vs other cells single cell significant results
HSF2	1.25867e-13	0.597501	0.09	0.038	3.51156e-09	ENSG00000025156	protein_coding	earlyEry vs other cells single cell significant results
PARP2	1.28018e-13	0.587154	0.132	0.062	3.57158e-09	ENSG00000291803	protein_coding	earlyEry vs other cells single cell significant results
PARP2	1.28018e-13	0.587154	0.132	0.062	3.57158e-09	ENSG00000129484	protein_coding	earlyEry vs other cells single cell significant results
POLD4	1.28291e-13	-1.91393	0.054	0.106	3.57919e-09	ENSG00000175482	protein_coding	earlyEry vs other cells single cell significant results
CPA3	1.29501e-13	1.65207	0.135	0.058	3.61294e-09	ENSG00000163751	protein_coding	earlyEry vs other cells single cell significant results
FAM114A2	1.3076e-13	0.66071	0.099	0.041	3.64807e-09	ENSG00000055147	protein_coding	earlyEry vs other cells single cell significant results
MIPEP	1.31351e-13	1.26225	0.059	0.016	3.66457e-09	ENSG00000027001	protein_coding	earlyEry vs other cells single cell significant results
WDR49	1.31526e-13	-3.43515	0.004	0.053	3.66945e-09	ENSG00000174776	protein_coding	earlyEry vs other cells single cell significant results
CSTB	1.38559e-13	-1.48231	0.078	0.148	3.86565e-09	ENSG00000160213	protein_coding	earlyEry vs other cells single cell significant results
WWOX	1.45164e-13	0.849064	0.098	0.039	4.04993e-09	ENSG00000186153	protein_coding	earlyEry vs other cells single cell significant results
MAP9	1.45708e-13	0.945456	0.068	0.021	4.0651e-09	ENSG00000164114	protein_coding	earlyEry vs other cells single cell significant results
HSPA5	1.48519e-13	-0.747035	0.583	0.527	4.14353e-09	ENSG00000044574	protein_coding	earlyEry vs other cells single cell significant results
KIF18A	1.49106e-13	0.932527	0.113	0.045	4.15991e-09	ENSG00000121621	protein_coding	earlyEry vs other cells single cell significant results
SLC9B2	1.52111e-13	1.01277	0.092	0.033	4.24375e-09	ENSG00000164038	protein_coding	earlyEry vs other cells single cell significant results
FOSB	1.53494e-13	-0.890158	0.152	0.188	4.28234e-09	ENSG00000125740	protein_coding	earlyEry vs other cells single cell significant results
C19orf38	1.53664e-13	-7.08547	0	0.037	4.28706e-09	ENSG00000214212	protein_coding	earlyEry vs other cells single cell significant results
TTLL5	1.59079e-13	0.620524	0.107	0.048	4.43814e-09	ENSG00000119685	protein_coding	earlyEry vs other cells single cell significant results
PDE4D	1.66091e-13	-1.493	0.062	0.13	4.63377e-09	ENSG00000113448	protein_coding	earlyEry vs other cells single cell significant results
IFNAR2	1.78803e-13	-1.11943	0.119	0.146	4.98841e-09	ENSG00000159110	protein_coding	earlyEry vs other cells single cell significant results
TRIM28	1.79865e-13	0.617442	0.125	0.056	5.01806e-09	ENSG00000130726	protein_coding	earlyEry vs other cells single cell significant results
LSP1	1.87361e-13	-1.96569	0.034	0.096	5.22718e-09	ENSG00000288199	protein_coding	earlyEry vs other cells single cell significant results
LSP1	1.87361e-13	-1.96569	0.034	0.096	5.22718e-09	ENSG00000130592	protein_coding	earlyEry vs other cells single cell significant results
ZNF260	1.91211e-13	0.709152	0.101	0.041	5.3346e-09	ENSG00000254004	protein_coding	earlyEry vs other cells single cell significant results
RUNX2	2.03026e-13	-1.56947	0.04	0.108	5.66423e-09	ENSG00000124813	protein_coding	earlyEry vs other cells single cell significant results
PRDM2	2.05242e-13	-0.703651	0.182	0.18	5.72603e-09	ENSG00000116731	protein_coding	earlyEry vs other cells single cell significant results
HCLS1	2.07129e-13	-1.20296	0.134	0.208	5.7787e-09	ENSG00000180353	protein_coding	earlyEry vs other cells single cell significant results
LILRB3	2.11824e-13	-4.03967	0.01	0.062	5.90968e-09	ENSG00000277816	protein_coding	earlyEry vs other cells single cell significant results
LILRB3	2.11824e-13	-4.03967	0.01	0.062	5.90968e-09	ENSG00000274587	protein_coding	earlyEry vs other cells single cell significant results
LILRB3	2.11824e-13	-4.03967	0.01	0.062	5.90968e-09	ENSG00000275019	protein_coding	earlyEry vs other cells single cell significant results
LILRB3	2.11824e-13	-4.03967	0.01	0.062	5.90968e-09	ENSG00000204577	protein_coding	earlyEry vs other cells single cell significant results
AOAH	2.12434e-13	-2.41685	0.038	0.106	5.92671e-09	ENSG00000136250	protein_coding	earlyEry vs other cells single cell significant results
TTC8	2.18711e-13	1.24203	0.053	0.012	6.10182e-09	ENSG00000165533	protein_coding	earlyEry vs other cells single cell significant results
ITGAM	2.27265e-13	-3.58061	0.012	0.07	6.34047e-09	ENSG00000169896	protein_coding	earlyEry vs other cells single cell significant results
DNAJC11	2.31984e-13	0.903217	0.091	0.034	6.47212e-09	ENSG00000007923	protein_coding	earlyEry vs other cells single cell significant results
BCL11B	2.33842e-13	-3.52956	0.013	0.03	6.52395e-09	ENSG00000127152	protein_coding	earlyEry vs other cells single cell significant results
IRF7	2.3577e-13	-4.12013	0.008	0.051	6.57774e-09	ENSG00000276561	protein_coding	earlyEry vs other cells single cell significant results
IRF7	2.3577e-13	-4.12013	0.008	0.051	6.57774e-09	ENSG00000185507	protein_coding	earlyEry vs other cells single cell significant results
RUNX3	2.38419e-13	-1.41201	0.056	0.057	6.65166e-09	ENSG00000020633	protein_coding	earlyEry vs other cells single cell significant results
IMMP2L	2.38992e-13	1.11133	0.102	0.036	6.66765e-09	ENSG00000184903	protein_coding	earlyEry vs other cells single cell significant results
CYTH4	2.40482e-13	-4.22447	0.004	0.052	6.70921e-09	ENSG00000100055	protein_coding	earlyEry vs other cells single cell significant results
BCL2A1	2.44872e-13	-2.49309	0.02	0.101	6.8317e-09	ENSG00000140379	protein_coding	earlyEry vs other cells single cell significant results
ALDH2	2.46115e-13	-2.05343	0.041	0.09	6.86635e-09	ENSG00000111275	protein_coding	earlyEry vs other cells single cell significant results
SH3BP5	2.46213e-13	-3.0796	0.008	0.058	6.8691e-09	ENSG00000131370	protein_coding	earlyEry vs other cells single cell significant results
SPI1	2.52751e-13	-2.72716	0.007	0.062	7.0515e-09	ENSG00000066336	protein_coding	earlyEry vs other cells single cell significant results
SORBS1	2.56156e-13	1.86376	0.032	0.004	7.1465e-09	ENSG00000095637	protein_coding	earlyEry vs other cells single cell significant results
ADCY6	2.66374e-13	2.77806	0.03	0.004	7.43158e-09	ENSG00000174233	protein_coding	earlyEry vs other cells single cell significant results
SLC11A2	2.68193e-13	0.623972	0.099	0.041	7.48232e-09	ENSG00000110911	protein_coding	earlyEry vs other cells single cell significant results
HGF	2.68524e-13	-1.06693	0.029	0.082	7.49155e-09	ENSG00000019991	protein_coding	earlyEry vs other cells single cell significant results
PRUNE1	2.7847e-13	0.763737	0.06	0.018	7.76905e-09	ENSG00000143363	protein_coding	earlyEry vs other cells single cell significant results
BASP1	2.79386e-13	-2.51951	0.031	0.082	7.7946e-09	ENSG00000176788	protein_coding	earlyEry vs other cells single cell significant results
EXO1	2.81493e-13	1.39386	0.083	0.025	7.85337e-09	ENSG00000174371	protein_coding	earlyEry vs other cells single cell significant results
SERPINA1	2.82131e-13	-4.33453	0.006	0.074	7.87117e-09	ENSG00000277377	protein_coding	earlyEry vs other cells single cell significant results
SERPINA1	2.82131e-13	-4.33453	0.006	0.074	7.87117e-09	ENSG00000197249	protein_coding	earlyEry vs other cells single cell significant results
PTPN6	2.88206e-13	-1.37047	0.097	0.19	8.04066e-09	ENSG00000111679	protein_coding	earlyEry vs other cells single cell significant results
EPGN	2.88403e-13	1.29594	0.056	0.016	8.04615e-09	ENSG00000182585	protein_coding	earlyEry vs other cells single cell significant results
OTUB1	2.91481e-13	-0.639488	0.116	0.103	8.13203e-09	ENSG00000167770	protein_coding	earlyEry vs other cells single cell significant results
SPARC	2.91553e-13	-0.634122	0.029	0.074	8.13404e-09	ENSG00000113140	protein_coding	earlyEry vs other cells single cell significant results
USP3	2.93462e-13	-0.814596	0.178	0.188	8.1873e-09	ENSG00000140455	protein_coding	earlyEry vs other cells single cell significant results
KLF10	2.97654e-13	-0.678715	0.237	0.216	8.30424e-09	ENSG00000155090	protein_coding	earlyEry vs other cells single cell significant results
SERPINI1	3.17143e-13	1.10222	0.051	0.013	8.84797e-09	ENSG00000163536	protein_coding	earlyEry vs other cells single cell significant results
PI4K2B	3.20878e-13	0.898719	0.084	0.031	8.95218e-09	ENSG00000038210	protein_coding	earlyEry vs other cells single cell significant results
HELLS	3.25617e-13	0.675627	0.211	0.111	9.0844e-09	ENSG00000119969	protein_coding	earlyEry vs other cells single cell significant results
MYO5A	3.27755e-13	-1.83405	0.063	0.135	9.14403e-09	ENSG00000197535	protein_coding	earlyEry vs other cells single cell significant results
HBA1	3.30581e-13	-1.02106	0.053	0.021	9.22287e-09	ENSG00000206172	protein_coding	earlyEry vs other cells single cell significant results
SLC16A9	3.41444e-13	2.49818	0.053	0.01	9.52594e-09	ENSG00000165449	protein_coding	earlyEry vs other cells single cell significant results
HNMT	3.51521e-13	-4.25486	0.004	0.058	9.80708e-09	ENSG00000150540	protein_coding	earlyEry vs other cells single cell significant results
ATG16L2	3.63975e-13	-1.99873	0.031	0.105	1.01545e-08	ENSG00000168010	protein_coding	earlyEry vs other cells single cell significant results
ZNF256	3.74279e-13	1.25202	0.051	0.013	1.0442e-08	ENSG00000152454	protein_coding	earlyEry vs other cells single cell significant results
BTG2	3.76882e-13	-2.01599	0.035	0.111	1.05146e-08	ENSG00000159388	protein_coding	earlyEry vs other cells single cell significant results
POP7	4.02356e-13	0.799049	0.105	0.041	1.12253e-08	ENSG00000172336	protein_coding	earlyEry vs other cells single cell significant results
B4GALT2	4.1418e-13	1.7763	0.046	0.008	1.15552e-08	ENSG00000117411	protein_coding	earlyEry vs other cells single cell significant results
NRARP	4.16941e-13	2.26343	0.041	0.006	1.16322e-08	ENSG00000198435	protein_coding	earlyEry vs other cells single cell significant results
SLC8A1	4.17795e-13	-2.81125	0.006	0.057	1.16561e-08	ENSG00000183023	protein_coding	earlyEry vs other cells single cell significant results
KLRK1	4.23302e-13	-3.34694	0.014	0.033	1.18097e-08	ENSG00000213809	protein_coding	earlyEry vs other cells single cell significant results
TANC2	4.39844e-13	0.998269	0.067	0.02	1.22712e-08	ENSG00000170921	protein_coding	earlyEry vs other cells single cell significant results
LIMD2	4.47227e-13	-0.739567	0.123	0.119	1.24772e-08	ENSG00000136490	protein_coding	earlyEry vs other cells single cell significant results
BIVM	4.48576e-13	0.676515	0.098	0.042	1.25148e-08	ENSG00000134897	protein_coding	earlyEry vs other cells single cell significant results
SLC25A24	4.55313e-13	-1.1378	0.122	0.152	1.27028e-08	ENSG00000284468	protein_coding	earlyEry vs other cells single cell significant results
SLC25A24	4.55313e-13	-1.1378	0.122	0.152	1.27028e-08	ENSG00000085491	protein_coding	earlyEry vs other cells single cell significant results
TMSB15B	4.60227e-13	0.775291	0.068	0.023	1.28399e-08	ENSG00000158427	protein_coding	earlyEry vs other cells single cell significant results
CTSZ	4.80533e-13	-2.85832	0.022	0.075	1.34064e-08	ENSG00000101160	protein_coding	earlyEry vs other cells single cell significant results
CIPC	4.94862e-13	0.871621	0.075	0.028	1.38061e-08	ENSG00000198894	protein_coding	earlyEry vs other cells single cell significant results
CD2	5.14415e-13	-2.32986	0.026	0.07	1.43517e-08	ENSG00000116824	protein_coding	earlyEry vs other cells single cell significant results
IFI27L1	5.14901e-13	0.825532	0.086	0.033	1.43652e-08	ENSG00000276880	protein_coding	earlyEry vs other cells single cell significant results
IFI27L1	5.14901e-13	0.825532	0.086	0.033	1.43652e-08	ENSG00000165948	protein_coding	earlyEry vs other cells single cell significant results
ZNF721	5.22887e-13	0.899995	0.125	0.051	1.4588e-08	ENSG00000182903	protein_coding	earlyEry vs other cells single cell significant results
CEBPB	5.23187e-13	-2.56763	0.032	0.093	1.45964e-08	ENSG00000172216	protein_coding	earlyEry vs other cells single cell significant results
RBMS1	5.45311e-13	-1.05438	0.121	0.137	1.52136e-08	ENSG00000153250	protein_coding	earlyEry vs other cells single cell significant results
ZNF521	5.51781e-13	1.17137	0.068	0.02	1.53941e-08	ENSG00000198795	protein_coding	earlyEry vs other cells single cell significant results
PRR15	5.78756e-13	3.36119	0.036	0.004	1.61467e-08	ENSG00000176532	protein_coding	earlyEry vs other cells single cell significant results
HLA-DQB2	5.80355e-13	-6.89398	0	0.031	1.61913e-08	ENSG00000226165	protein_coding	earlyEry vs other cells single cell significant results
HLA-DQB2	5.80355e-13	-6.89398	0	0.031	1.61913e-08	ENSG00000230675	protein_coding	earlyEry vs other cells single cell significant results
HLA-DQB2	5.80355e-13	-6.89398	0	0.031	1.61913e-08	ENSG00000228813	protein_coding	earlyEry vs other cells single cell significant results
HLA-DQB2	5.80355e-13	-6.89398	0	0.031	1.61913e-08	ENSG00000224305	protein_coding	earlyEry vs other cells single cell significant results
HLA-DQB2	5.80355e-13	-6.89398	0	0.031	1.61913e-08	ENSG00000229493	protein_coding	earlyEry vs other cells single cell significant results
HLA-DQB2	5.80355e-13	-6.89398	0	0.031	1.61913e-08	ENSG00000228254	protein_coding	earlyEry vs other cells single cell significant results
HLA-DQB2	5.80355e-13	-6.89398	0	0.031	1.61913e-08	ENSG00000232629	protein_coding	earlyEry vs other cells single cell significant results
HLA-DQB2	5.80355e-13	-6.89398	0	0.031	1.61913e-08	ENSG00000196610	protein_coding	earlyEry vs other cells single cell significant results
ESCO2	6.20937e-13	1.02643	0.135	0.057	1.73235e-08	ENSG00000171320	protein_coding	earlyEry vs other cells single cell significant results
ATP6AP2	6.23146e-13	-0.58995	0.214	0.214	1.73852e-08	ENSG00000182220	protein_coding	earlyEry vs other cells single cell significant results
XPO5	6.30459e-13	0.846169	0.084	0.031	1.75892e-08	ENSG00000124571	protein_coding	earlyEry vs other cells single cell significant results
CPD	6.31392e-13	-1.7437	0.081	0.122	1.76152e-08	ENSG00000108582	protein_coding	earlyEry vs other cells single cell significant results
HEXA	6.32832e-13	-1.69103	0.068	0.112	1.76554e-08	ENSG00000213614	protein_coding	earlyEry vs other cells single cell significant results
HOMER2	6.76383e-13	1.15597	0.056	0.015	1.88704e-08	ENSG00000103942	protein_coding	earlyEry vs other cells single cell significant results
PLCB4	6.82026e-13	1.2382	0.046	0.011	1.90279e-08	ENSG00000101333	protein_coding	earlyEry vs other cells single cell significant results
DOLPP1	7.07797e-13	1.2128	0.056	0.016	1.97468e-08	ENSG00000167130	protein_coding	earlyEry vs other cells single cell significant results
RASSF3	7.14817e-13	-1.21306	0.09	0.112	1.99427e-08	ENSG00000153179	protein_coding	earlyEry vs other cells single cell significant results
IL18	7.16907e-13	-1.49432	0.074	0.118	2.0001e-08	ENSG00000150782	protein_coding	earlyEry vs other cells single cell significant results
PLXNB2	7.3336e-13	-2.53099	0.007	0.062	2.046e-08	ENSG00000196576	protein_coding	earlyEry vs other cells single cell significant results
SPAG16	7.35567e-13	0.84732	0.092	0.034	2.05216e-08	ENSG00000144451	protein_coding	earlyEry vs other cells single cell significant results
CHAMP1	7.58649e-13	0.941546	0.113	0.044	2.11656e-08	ENSG00000198824	protein_coding	earlyEry vs other cells single cell significant results
SCIMP	7.66125e-13	-5.17709	0.006	0.052	2.13741e-08	ENSG00000161929	protein_coding	earlyEry vs other cells single cell significant results
NUP155	7.73228e-13	0.746272	0.114	0.047	2.15723e-08	ENSG00000113569	protein_coding	earlyEry vs other cells single cell significant results
ARID5B	7.87798e-13	-1.63676	0.065	0.095	2.19788e-08	ENSG00000150347	protein_coding	earlyEry vs other cells single cell significant results
STX11	7.90562e-13	-2.57417	0.031	0.084	2.20559e-08	ENSG00000135604	protein_coding	earlyEry vs other cells single cell significant results
ZNF655	7.99626e-13	-0.654883	0.146	0.134	2.23088e-08	ENSG00000197343	protein_coding	earlyEry vs other cells single cell significant results
DNAJC17	8.07371e-13	0.874222	0.099	0.038	2.25248e-08	ENSG00000104129	protein_coding	earlyEry vs other cells single cell significant results
ORC6	8.33942e-13	0.731792	0.143	0.065	2.32662e-08	ENSG00000091651	protein_coding	earlyEry vs other cells single cell significant results
MEF2A	8.39613e-13	-0.715454	0.177	0.185	2.34244e-08	ENSG00000068305	protein_coding	earlyEry vs other cells single cell significant results
CIT	8.58058e-13	0.806796	0.127	0.052	2.3939e-08	ENSG00000122966	protein_coding	earlyEry vs other cells single cell significant results
MCCC2	8.66263e-13	0.840816	0.104	0.043	2.41679e-08	ENSG00000281742	protein_coding	earlyEry vs other cells single cell significant results
MCCC2	8.66263e-13	0.840816	0.104	0.043	2.41679e-08	ENSG00000275300	protein_coding	earlyEry vs other cells single cell significant results
MCCC2	8.66263e-13	0.840816	0.104	0.043	2.41679e-08	ENSG00000131844	protein_coding	earlyEry vs other cells single cell significant results
MS4A10	8.97895e-13	-4.484	0.006	0.055	2.50504e-08	ENSG00000172689	protein_coding	earlyEry vs other cells single cell significant results
CST7	9.15139e-13	-2.03306	0.036	0.082	2.55315e-08	ENSG00000077984	protein_coding	earlyEry vs other cells single cell significant results
RNF11	9.16804e-13	-1.28651	0.079	0.083	2.55779e-08	ENSG00000123091	protein_coding	earlyEry vs other cells single cell significant results
MAPKAPK2	9.37514e-13	-1.1225	0.133	0.187	2.61557e-08	ENSG00000162889	protein_coding	earlyEry vs other cells single cell significant results
RABEPK	9.84009e-13	1.19173	0.079	0.025	2.74529e-08	ENSG00000136933	protein_coding	earlyEry vs other cells single cell significant results
ARL11	9.97043e-13	-2.56747	0.007	0.055	2.78165e-08	ENSG00000152213	protein_coding	earlyEry vs other cells single cell significant results
DUSP2	1.00089e-12	-1.5573	0.057	0.069	2.79239e-08	ENSG00000158050	protein_coding	earlyEry vs other cells single cell significant results
LRRK2	1.02589e-12	-5.34843	0.005	0.044	2.86214e-08	ENSG00000188906	protein_coding	earlyEry vs other cells single cell significant results
RWDD2B	1.04174e-12	0.727931	0.102	0.045	2.90636e-08	ENSG00000291523	protein_coding	earlyEry vs other cells single cell significant results
RWDD2B	1.04174e-12	0.727931	0.102	0.045	2.90636e-08	ENSG00000156253	protein_coding	earlyEry vs other cells single cell significant results
LY96	1.04574e-12	-3.56163	0.01	0.057	2.9175e-08	ENSG00000154589	protein_coding	earlyEry vs other cells single cell significant results
PPFIBP1	1.06515e-12	0.790917	0.111	0.05	2.97167e-08	ENSG00000110841	protein_coding	earlyEry vs other cells single cell significant results
CEBPA	1.07034e-12	-2.30662	0.01	0.067	2.98613e-08	ENSG00000245848	protein_coding	earlyEry vs other cells single cell significant results
FNDC3B	1.08736e-12	-1.32757	0.086	0.168	3.03362e-08	ENSG00000075420	protein_coding	earlyEry vs other cells single cell significant results
EIF4E3	1.09874e-12	-2.06205	0.042	0.112	3.06537e-08	ENSG00000163412	protein_coding	earlyEry vs other cells single cell significant results
SULF2	1.12696e-12	-2.23267	0.007	0.055	3.1441e-08	ENSG00000196562	protein_coding	earlyEry vs other cells single cell significant results
GPSM3	1.15855e-12	-2.05042	0.041	0.09	3.23224e-08	ENSG00000237052	protein_coding	earlyEry vs other cells single cell significant results
GPSM3	1.15855e-12	-2.05042	0.041	0.09	3.23224e-08	ENSG00000233490	protein_coding	earlyEry vs other cells single cell significant results
GPSM3	1.15855e-12	-2.05042	0.041	0.09	3.23224e-08	ENSG00000234508	protein_coding	earlyEry vs other cells single cell significant results
GPSM3	1.15855e-12	-2.05042	0.041	0.09	3.23224e-08	ENSG00000236697	protein_coding	earlyEry vs other cells single cell significant results
GPSM3	1.15855e-12	-2.05042	0.041	0.09	3.23224e-08	ENSG00000234243	protein_coding	earlyEry vs other cells single cell significant results
GPSM3	1.15855e-12	-2.05042	0.041	0.09	3.23224e-08	ENSG00000206314	protein_coding	earlyEry vs other cells single cell significant results
GPSM3	1.15855e-12	-2.05042	0.041	0.09	3.23224e-08	ENSG00000213654	protein_coding	earlyEry vs other cells single cell significant results
IMMP1L	1.1714e-12	0.743822	0.107	0.044	3.26808e-08	ENSG00000148950	protein_coding	earlyEry vs other cells single cell significant results
CTSC	1.23238e-12	-0.633886	0.254	0.274	3.43822e-08	ENSG00000109861	protein_coding	earlyEry vs other cells single cell significant results
NAIP	1.23906e-12	-1.39933	0.08	0.154	3.45684e-08	ENSG00000276068	protein_coding	earlyEry vs other cells single cell significant results
NAIP	1.23906e-12	-1.39933	0.08	0.154	3.45684e-08	ENSG00000278613	protein_coding	earlyEry vs other cells single cell significant results
NAIP	1.23906e-12	-1.39933	0.08	0.154	3.45684e-08	ENSG00000249437	protein_coding	earlyEry vs other cells single cell significant results
PRMT6	1.25266e-12	1.28668	0.061	0.017	3.4948e-08	ENSG00000198890	protein_coding	earlyEry vs other cells single cell significant results
BRIP1	1.29019e-12	1.10818	0.119	0.045	3.5995e-08	ENSG00000136492	protein_coding	earlyEry vs other cells single cell significant results
MBD5	1.29295e-12	0.729832	0.057	0.019	3.60721e-08	ENSG00000204406	protein_coding	earlyEry vs other cells single cell significant results
FBXL3	1.31164e-12	-0.64404	0.115	0.087	3.65934e-08	ENSG00000005812	protein_coding	earlyEry vs other cells single cell significant results
SAMD9L	1.3376e-12	-0.981251	0.122	0.144	3.73177e-08	ENSG00000177409	protein_coding	earlyEry vs other cells single cell significant results
SNRNP48	1.33966e-12	0.581572	0.141	0.072	3.73753e-08	ENSG00000168566	protein_coding	earlyEry vs other cells single cell significant results
OIP5	1.41577e-12	1.20182	0.087	0.03	3.94985e-08	ENSG00000104147	protein_coding	earlyEry vs other cells single cell significant results
RAB23	1.42124e-12	1.52675	0.038	0.007	3.96511e-08	ENSG00000112210	protein_coding	earlyEry vs other cells single cell significant results
NCAPD2	1.5508e-12	0.638303	0.176	0.09	4.32658e-08	ENSG00000010292	protein_coding	earlyEry vs other cells single cell significant results
COPG2	1.59204e-12	0.836928	0.11	0.045	4.44163e-08	ENSG00000158623	protein_coding	earlyEry vs other cells single cell significant results
ZNF426	1.64897e-12	0.717991	0.111	0.051	4.60046e-08	ENSG00000130818	protein_coding	earlyEry vs other cells single cell significant results
PKIB	1.76177e-12	-4.7917	0.001	0.035	4.91516e-08	ENSG00000135549	protein_coding	earlyEry vs other cells single cell significant results
RNF103	1.7944e-12	0.719639	0.09	0.036	5.00619e-08	ENSG00000239305	protein_coding	earlyEry vs other cells single cell significant results
RBFA	1.82999e-12	0.702301	0.117	0.053	5.1055e-08	ENSG00000101546	protein_coding	earlyEry vs other cells single cell significant results
AGAP1	1.87709e-12	1.85202	0.035	0.005	5.23689e-08	ENSG00000157985	protein_coding	earlyEry vs other cells single cell significant results
ISG20	1.99044e-12	-3.17433	0.016	0.053	5.55311e-08	ENSG00000172183	protein_coding	earlyEry vs other cells single cell significant results
CFH	2.03891e-12	1.09227	0.049	0.017	5.68836e-08	ENSG00000000971	protein_coding	earlyEry vs other cells single cell significant results
RNH1	2.1579e-12	-1.1951	0.098	0.137	6.02033e-08	ENSG00000276230	protein_coding	earlyEry vs other cells single cell significant results
RNH1	2.1579e-12	-1.1951	0.098	0.137	6.02033e-08	ENSG00000023191	protein_coding	earlyEry vs other cells single cell significant results
LILRB2	2.24222e-12	-4.32711	0.01	0.058	6.25556e-08	ENSG00000276146	protein_coding	earlyEry vs other cells single cell significant results
LILRB2	2.24222e-12	-4.32711	0.01	0.058	6.25556e-08	ENSG00000275463	protein_coding	earlyEry vs other cells single cell significant results
LILRB2	2.24222e-12	-4.32711	0.01	0.058	6.25556e-08	ENSG00000277751	protein_coding	earlyEry vs other cells single cell significant results
LILRB2	2.24222e-12	-4.32711	0.01	0.058	6.25556e-08	ENSG00000274513	protein_coding	earlyEry vs other cells single cell significant results
LILRB2	2.24222e-12	-4.32711	0.01	0.058	6.25556e-08	ENSG00000131042	protein_coding	earlyEry vs other cells single cell significant results
PEA15	2.2456e-12	-0.770584	0.084	0.07	6.265e-08	ENSG00000162734	protein_coding	earlyEry vs other cells single cell significant results
BAZ2A	2.30998e-12	-0.925054	0.132	0.151	6.44461e-08	ENSG00000076108	protein_coding	earlyEry vs other cells single cell significant results
ARHGEF1	2.35831e-12	-2.01821	0.051	0.093	6.57944e-08	ENSG00000076928	protein_coding	earlyEry vs other cells single cell significant results
BPHL	2.37786e-12	0.730876	0.054	0.017	6.63399e-08	ENSG00000137274	protein_coding	earlyEry vs other cells single cell significant results
ACY1	2.42186e-12	1.50765	0.074	0.021	6.75676e-08	ENSG00000243989	protein_coding	earlyEry vs other cells single cell significant results
UTRN	2.51777e-12	-0.761566	0.256	0.311	7.02432e-08	ENSG00000152818	protein_coding	earlyEry vs other cells single cell significant results
ICAM3	2.55826e-12	-1.4674	0.081	0.122	7.13728e-08	ENSG00000076662	protein_coding	earlyEry vs other cells single cell significant results
HACD4	2.68268e-12	-0.930762	0.152	0.186	7.48441e-08	ENSG00000188921	protein_coding	earlyEry vs other cells single cell significant results
RUNX1T1	2.7228e-12	-0.855336	0.018	0.035	7.59634e-08	ENSG00000079102	protein_coding	earlyEry vs other cells single cell significant results
SERPINB8	2.77427e-12	-2.06852	0.023	0.078	7.73994e-08	ENSG00000166401	protein_coding	earlyEry vs other cells single cell significant results
NIF3L1	2.81367e-12	1.33559	0.061	0.017	7.84986e-08	ENSG00000196290	protein_coding	earlyEry vs other cells single cell significant results
OGFRL1	2.83253e-12	-1.18609	0.132	0.18	7.90247e-08	ENSG00000119900	protein_coding	earlyEry vs other cells single cell significant results
MCM2	2.85318e-12	0.869025	0.125	0.055	7.96008e-08	ENSG00000073111	protein_coding	earlyEry vs other cells single cell significant results
TWF2	2.86028e-12	-1.76082	0.05	0.106	7.9799e-08	ENSG00000247596	protein_coding	earlyEry vs other cells single cell significant results
DPYSL2	3.15589e-12	-1.04458	0.143	0.18	8.8046e-08	ENSG00000092964	protein_coding	earlyEry vs other cells single cell significant results
RNF145	3.29371e-12	-0.581469	0.137	0.125	9.18913e-08	ENSG00000145860	protein_coding	earlyEry vs other cells single cell significant results
LILRB4	3.30361e-12	-4.15714	0.005	0.045	9.21675e-08	ENSG00000278555	protein_coding	earlyEry vs other cells single cell significant results
LILRB4	3.30361e-12	-4.15714	0.005	0.045	9.21675e-08	ENSG00000275730	protein_coding	earlyEry vs other cells single cell significant results
LILRB4	3.30361e-12	-4.15714	0.005	0.045	9.21675e-08	ENSG00000276042	protein_coding	earlyEry vs other cells single cell significant results
LILRB4	3.30361e-12	-4.15714	0.005	0.045	9.21675e-08	ENSG00000278279	protein_coding	earlyEry vs other cells single cell significant results
LILRB4	3.30361e-12	-4.15714	0.005	0.045	9.21675e-08	ENSG00000186818	protein_coding	earlyEry vs other cells single cell significant results
ATG2B	3.35573e-12	0.713858	0.091	0.038	9.36215e-08	ENSG00000066739	protein_coding	earlyEry vs other cells single cell significant results
POLR3G	3.69735e-12	1.01909	0.072	0.022	1.03152e-07	ENSG00000113356	protein_coding	earlyEry vs other cells single cell significant results
AGBL5	3.76179e-12	0.716348	0.087	0.035	1.0495e-07	ENSG00000084693	protein_coding	earlyEry vs other cells single cell significant results
RNASE1	3.85243e-12	1.51735	0.035	0.005	1.07479e-07	ENSG00000129538	protein_coding	earlyEry vs other cells single cell significant results
BOP1	3.85928e-12	0.954125	0.073	0.025	1.0767e-07	ENSG00000261236	protein_coding	earlyEry vs other cells single cell significant results
ACY3	4.03081e-12	-7.24523	0	0.029	1.12456e-07	ENSG00000132744	protein_coding	earlyEry vs other cells single cell significant results
HEXB	4.0333e-12	-1.8332	0.054	0.115	1.12525e-07	ENSG00000049860	protein_coding	earlyEry vs other cells single cell significant results
SPOCK2	4.04688e-12	-3.52845	0.013	0.038	1.12904e-07	ENSG00000107742	protein_coding	earlyEry vs other cells single cell significant results
HIRA	4.07326e-12	0.826297	0.068	0.024	1.1364e-07	ENSG00000100084	protein_coding	earlyEry vs other cells single cell significant results
SSH2	4.12067e-12	-1.95419	0.038	0.104	1.14963e-07	ENSG00000141298	protein_coding	earlyEry vs other cells single cell significant results
ZNF195	4.58813e-12	0.580949	0.145	0.071	1.28004e-07	ENSG00000005801	protein_coding	earlyEry vs other cells single cell significant results
RNF123	4.70097e-12	0.718889	0.066	0.024	1.31152e-07	ENSG00000164068	protein_coding	earlyEry vs other cells single cell significant results
DPP10	4.84205e-12	4.04388	0.024	0.001	1.35088e-07	ENSG00000175497	protein_coding	earlyEry vs other cells single cell significant results
PLEKHA8	5.14548e-12	0.909521	0.071	0.024	1.43554e-07	ENSG00000106086	protein_coding	earlyEry vs other cells single cell significant results
MRPS2	5.33494e-12	0.791998	0.09	0.035	1.4884e-07	ENSG00000122140	protein_coding	earlyEry vs other cells single cell significant results
TLE1	5.5055e-12	0.740671	0.068	0.023	1.53598e-07	ENSG00000196781	protein_coding	earlyEry vs other cells single cell significant results
ZNF143	5.88936e-12	-0.738742	0.078	0.057	1.64307e-07	ENSG00000166478	protein_coding	earlyEry vs other cells single cell significant results
SPX	6.02595e-12	4.26546	0.013	0	1.68118e-07	ENSG00000134548	protein_coding	earlyEry vs other cells single cell significant results
CDCA2	6.12799e-12	1.20728	0.091	0.032	1.70965e-07	ENSG00000184661	protein_coding	earlyEry vs other cells single cell significant results
CARD16	6.13127e-12	-1.41975	0.092	0.143	1.71056e-07	ENSG00000204397	protein_coding	earlyEry vs other cells single cell significant results
SERPINE1	6.20168e-12	1.83856	0.036	0.005	1.73021e-07	ENSG00000106366	protein_coding	earlyEry vs other cells single cell significant results
SQOR	6.27216e-12	-1.61539	0.024	0.089	1.74987e-07	ENSG00000137767	protein_coding	earlyEry vs other cells single cell significant results
TGM2	6.29836e-12	2.52245	0.032	0.004	1.75718e-07	ENSG00000198959	protein_coding	earlyEry vs other cells single cell significant results
NUFIP1	6.34179e-12	0.829556	0.086	0.033	1.7693e-07	ENSG00000083635	protein_coding	earlyEry vs other cells single cell significant results
TRAPPC5	6.40937e-12	-0.618635	0.182	0.186	1.78815e-07	ENSG00000181029	protein_coding	earlyEry vs other cells single cell significant results
IL3RA	6.45275e-12	-2.49354	0.013	0.066	1.80025e-07	ENSG00000292332	protein_coding	earlyEry vs other cells single cell significant results
IL3RA	6.45275e-12	-2.49354	0.013	0.066	1.80025e-07	ENSG00000185291	protein_coding	earlyEry vs other cells single cell significant results
TRIP13	6.49512e-12	1.08126	0.089	0.031	1.81207e-07	ENSG00000071539	protein_coding	earlyEry vs other cells single cell significant results
IRAK1BP1	6.53202e-12	1.35137	0.071	0.022	1.82237e-07	ENSG00000146243	protein_coding	earlyEry vs other cells single cell significant results
NAF1	6.59763e-12	0.587867	0.085	0.036	1.84067e-07	ENSG00000145414	protein_coding	earlyEry vs other cells single cell significant results
MCEMP1	7.16032e-12	-5.34954	0.005	0.047	1.99766e-07	ENSG00000183019	protein_coding	earlyEry vs other cells single cell significant results
PIK3R2	7.58507e-12	0.614932	0.077	0.029	2.11616e-07	ENSG00000105647	protein_coding	earlyEry vs other cells single cell significant results
ALKBH2	7.64991e-12	1.24712	0.065	0.02	2.13425e-07	ENSG00000189046	protein_coding	earlyEry vs other cells single cell significant results
POU2F2	7.82554e-12	-2.37612	0.034	0.1	2.18325e-07	ENSG00000028277	protein_coding	earlyEry vs other cells single cell significant results
SPAG9	7.89804e-12	-0.644996	0.177	0.166	2.20347e-07	ENSG00000008294	protein_coding	earlyEry vs other cells single cell significant results
SIRPB1	8.03788e-12	-6.37767	0.001	0.044	2.24249e-07	ENSG00000101307	protein_coding	earlyEry vs other cells single cell significant results
GIT1	8.12153e-12	0.627118	0.099	0.045	2.26583e-07	ENSG00000108262	protein_coding	earlyEry vs other cells single cell significant results
TRUB1	8.12585e-12	1.01444	0.083	0.029	2.26703e-07	ENSG00000165832	protein_coding	earlyEry vs other cells single cell significant results
SMAD4	8.57299e-12	0.790074	0.15	0.08	2.39178e-07	ENSG00000141646	protein_coding	earlyEry vs other cells single cell significant results
CR1	8.61966e-12	-1.36615	0.055	0.051	2.4048e-07	ENSG00000203710	protein_coding	earlyEry vs other cells single cell significant results
RACGAP1	8.9615e-12	0.653194	0.086	0.033	2.50017e-07	ENSG00000161800	protein_coding	earlyEry vs other cells single cell significant results
EPDR1	9.20292e-12	0.722043	0.083	0.032	2.56752e-07	ENSG00000086289	protein_coding	earlyEry vs other cells single cell significant results
GCA	9.52211e-12	-1.50279	0.073	0.131	2.65657e-07	ENSG00000115271	protein_coding	earlyEry vs other cells single cell significant results
SEMA4A	9.53435e-12	-6.72274	0	0.03	2.65999e-07	ENSG00000196189	protein_coding	earlyEry vs other cells single cell significant results
TIMP2	9.72978e-12	-3.26596	0.008	0.054	2.71451e-07	ENSG00000035862	protein_coding	earlyEry vs other cells single cell significant results
RAB8B	9.98929e-12	-0.687484	0.141	0.129	2.78691e-07	ENSG00000166128	protein_coding	earlyEry vs other cells single cell significant results
WDR26	9.99076e-12	-0.963751	0.121	0.139	2.78732e-07	ENSG00000162923	protein_coding	earlyEry vs other cells single cell significant results
KIF9	1.04074e-11	1.05079	0.079	0.028	2.90355e-07	ENSG00000088727	protein_coding	earlyEry vs other cells single cell significant results
COQ3	1.04613e-11	1.37377	0.043	0.009	2.9186e-07	ENSG00000132423	protein_coding	earlyEry vs other cells single cell significant results
KLF13	1.04984e-11	-0.859639	0.11	0.107	2.92896e-07	ENSG00000275746	protein_coding	earlyEry vs other cells single cell significant results
KLF13	1.04984e-11	-0.859639	0.11	0.107	2.92896e-07	ENSG00000169926	protein_coding	earlyEry vs other cells single cell significant results
MEST	1.0543e-11	0.690015	0.153	0.072	2.9414e-07	ENSG00000106484	protein_coding	earlyEry vs other cells single cell significant results
GALC	1.06978e-11	0.680613	0.087	0.036	2.98458e-07	ENSG00000054983	protein_coding	earlyEry vs other cells single cell significant results
QSOX1	1.08448e-11	-2.22879	0.025	0.088	3.02559e-07	ENSG00000116260	protein_coding	earlyEry vs other cells single cell significant results
CIB1	1.10143e-11	-0.934213	0.113	0.129	3.07288e-07	ENSG00000185043	protein_coding	earlyEry vs other cells single cell significant results
CENPM	1.13442e-11	0.598221	0.116	0.053	3.16492e-07	ENSG00000100162	protein_coding	earlyEry vs other cells single cell significant results
ITGB7	1.15542e-11	-3.04586	0.014	0.054	3.2235e-07	ENSG00000139626	protein_coding	earlyEry vs other cells single cell significant results
TMEM30A	1.15849e-11	-0.697278	0.222	0.229	3.23206e-07	ENSG00000112697	protein_coding	earlyEry vs other cells single cell significant results
PREX1	1.20349e-11	-1.59562	0.073	0.117	3.3576e-07	ENSG00000124126	protein_coding	earlyEry vs other cells single cell significant results
ADAMTS1	1.27946e-11	1.07325	0.025	0.005	3.56955e-07	ENSG00000154734	protein_coding	earlyEry vs other cells single cell significant results
ETAA1	1.28365e-11	0.604328	0.105	0.048	3.58127e-07	ENSG00000143971	protein_coding	earlyEry vs other cells single cell significant results
STXBP1	1.29074e-11	2.86889	0.028	0.003	3.60103e-07	ENSG00000136854	protein_coding	earlyEry vs other cells single cell significant results
PIGW	1.32661e-11	1.38873	0.056	0.015	3.7011e-07	ENSG00000275600	protein_coding	earlyEry vs other cells single cell significant results
PIGW	1.32661e-11	1.38873	0.056	0.015	3.7011e-07	ENSG00000277161	protein_coding	earlyEry vs other cells single cell significant results
SUN2	1.32878e-11	-1.93237	0.049	0.092	3.70717e-07	ENSG00000100242	protein_coding	earlyEry vs other cells single cell significant results
EFNA2	1.36171e-11	0.641428	0.125	0.072	3.79904e-07	ENSG00000099617	protein_coding	earlyEry vs other cells single cell significant results
IL2RA	1.36469e-11	-2.37185	0.005	0.05	3.80734e-07	ENSG00000134460	protein_coding	earlyEry vs other cells single cell significant results
PRAME	1.37619e-11	-1.04506	0.013	0.037	3.83944e-07	ENSG00000185686	protein_coding	earlyEry vs other cells single cell significant results
PRAME	1.37619e-11	-1.04506	0.013	0.037	3.83944e-07	ENSG00000275013	protein_coding	earlyEry vs other cells single cell significant results
NUDT12	1.40865e-11	2.29033	0.055	0.013	3.92999e-07	ENSG00000112874	protein_coding	earlyEry vs other cells single cell significant results
FAM53B	1.4196e-11	-0.589437	0.062	0.038	3.96054e-07	ENSG00000189319	protein_coding	earlyEry vs other cells single cell significant results
TSC22D4	1.50627e-11	-0.785685	0.098	0.089	4.20233e-07	ENSG00000166925	protein_coding	earlyEry vs other cells single cell significant results
TMEM71	1.59587e-11	-1.88501	0.012	0.062	4.45231e-07	ENSG00000165071	protein_coding	earlyEry vs other cells single cell significant results
ZNF263	1.6181e-11	1.28872	0.055	0.016	4.51433e-07	ENSG00000006194	protein_coding	earlyEry vs other cells single cell significant results
EMP1	1.66413e-11	-1.67195	0.023	0.077	4.64275e-07	ENSG00000134531	protein_coding	earlyEry vs other cells single cell significant results
LASP1	1.67531e-11	-0.974948	0.103	0.117	4.67396e-07	ENSG00000002834	protein_coding	earlyEry vs other cells single cell significant results
MAT2A	1.69236e-11	0.601297	0.21	0.124	4.72153e-07	ENSG00000168906	protein_coding	earlyEry vs other cells single cell significant results
CD3E	1.71723e-11	-3.23806	0.013	0.032	4.79091e-07	ENSG00000198851	protein_coding	earlyEry vs other cells single cell significant results
CHAC2	1.72026e-11	0.663253	0.06	0.022	4.79935e-07	ENSG00000143942	protein_coding	earlyEry vs other cells single cell significant results
PLCG2	1.79411e-11	-1.01759	0.115	0.157	5.00539e-07	ENSG00000197943	protein_coding	earlyEry vs other cells single cell significant results
ERCC8	1.79493e-11	0.65919	0.063	0.024	5.00767e-07	ENSG00000049167	protein_coding	earlyEry vs other cells single cell significant results
ZNF385D	1.84086e-11	2.78763	0.026	0.003	5.13581e-07	ENSG00000151789	protein_coding	earlyEry vs other cells single cell significant results
RAVER2	1.85017e-11	1.01538	0.102	0.04	5.16178e-07	ENSG00000162437	protein_coding	earlyEry vs other cells single cell significant results
PGAP2	1.85703e-11	0.659136	0.08	0.033	5.18092e-07	ENSG00000148985	protein_coding	earlyEry vs other cells single cell significant results
ABI2	1.90296e-11	0.758978	0.137	0.063	5.30907e-07	ENSG00000138443	protein_coding	earlyEry vs other cells single cell significant results
SKA1	1.9115e-11	0.901426	0.066	0.021	5.33289e-07	ENSG00000262634	protein_coding	earlyEry vs other cells single cell significant results
SKA1	1.9115e-11	0.901426	0.066	0.021	5.33289e-07	ENSG00000154839	protein_coding	earlyEry vs other cells single cell significant results
EMC7	1.94524e-11	-0.656993	0.084	0.066	5.42702e-07	ENSG00000134153	protein_coding	earlyEry vs other cells single cell significant results
DHRS3	2.03532e-11	0.92308	0.061	0.02	5.67835e-07	ENSG00000162496	protein_coding	earlyEry vs other cells single cell significant results
TMEM9B	2.03888e-11	-0.821343	0.119	0.105	5.68827e-07	ENSG00000175348	protein_coding	earlyEry vs other cells single cell significant results
ZNF85	2.04009e-11	0.752772	0.102	0.045	5.69164e-07	ENSG00000278091	protein_coding	earlyEry vs other cells single cell significant results
ZNF85	2.04009e-11	0.752772	0.102	0.045	5.69164e-07	ENSG00000105750	protein_coding	earlyEry vs other cells single cell significant results
LTB4R	2.10724e-11	-2.02499	0.03	0.096	5.87898e-07	ENSG00000285456	protein_coding	earlyEry vs other cells single cell significant results
LTB4R	2.10724e-11	-2.02499	0.03	0.096	5.87898e-07	ENSG00000213903	protein_coding	earlyEry vs other cells single cell significant results
ZDHHC14	2.13049e-11	0.787879	0.053	0.015	5.94387e-07	ENSG00000175048	protein_coding	earlyEry vs other cells single cell significant results
SAT2	2.146e-11	-2.78795	0.016	0.059	5.98713e-07	ENSG00000141504	protein_coding	earlyEry vs other cells single cell significant results
HTR1F	2.21462e-11	1.02511	0.062	0.022	6.17856e-07	ENSG00000179097	protein_coding	earlyEry vs other cells single cell significant results
ZNF629	2.25059e-11	0.756657	0.074	0.029	6.27891e-07	ENSG00000102870	protein_coding	earlyEry vs other cells single cell significant results
RBCK1	2.25846e-11	-0.992028	0.097	0.093	6.30087e-07	ENSG00000125826	protein_coding	earlyEry vs other cells single cell significant results
SP140	2.28379e-11	-4.37206	0.005	0.039	6.37153e-07	ENSG00000079263	protein_coding	earlyEry vs other cells single cell significant results
CLGN	2.28877e-11	1.56823	0.08	0.022	6.38544e-07	ENSG00000153132	protein_coding	earlyEry vs other cells single cell significant results
ZNF555	2.32842e-11	1.86389	0.05	0.011	6.49606e-07	ENSG00000186300	protein_coding	earlyEry vs other cells single cell significant results
TNIP1	2.3326e-11	-0.774562	0.116	0.119	6.50771e-07	ENSG00000145901	protein_coding	earlyEry vs other cells single cell significant results
HIPK3	2.35986e-11	-1.07538	0.132	0.188	6.58377e-07	ENSG00000110422	protein_coding	earlyEry vs other cells single cell significant results
ZNF181	2.38286e-11	0.761783	0.077	0.031	6.64795e-07	ENSG00000197841	protein_coding	earlyEry vs other cells single cell significant results
TNFRSF19	2.41478e-11	3.48073	0.02	0.001	6.73699e-07	ENSG00000127863	protein_coding	earlyEry vs other cells single cell significant results
CCR1	2.41918e-11	-7.13166	0	0.033	6.74928e-07	ENSG00000163823	protein_coding	earlyEry vs other cells single cell significant results
TET2	2.42416e-11	-0.771083	0.176	0.188	6.76316e-07	ENSG00000168769	protein_coding	earlyEry vs other cells single cell significant results
SRPRA	2.42766e-11	-0.980349	0.126	0.137	6.77293e-07	ENSG00000182934	protein_coding	earlyEry vs other cells single cell significant results
KAT14	2.63986e-11	0.974434	0.062	0.021	7.36495e-07	ENSG00000149474	protein_coding	earlyEry vs other cells single cell significant results
CLCN5	2.67448e-11	0.749589	0.056	0.021	7.46154e-07	ENSG00000171365	protein_coding	earlyEry vs other cells single cell significant results
IQSEC1	2.7133e-11	-0.668304	0.055	0.037	7.56982e-07	ENSG00000144711	protein_coding	earlyEry vs other cells single cell significant results
ZNF253	2.76739e-11	0.675373	0.077	0.03	7.72073e-07	ENSG00000256771	protein_coding	earlyEry vs other cells single cell significant results
ERI2	2.79022e-11	0.945099	0.092	0.036	7.78443e-07	ENSG00000196678	protein_coding	earlyEry vs other cells single cell significant results
SHTN1	2.79898e-11	-3.77853	0.008	0.06	7.80887e-07	ENSG00000187164	protein_coding	earlyEry vs other cells single cell significant results
ARHGAP6	2.87252e-11	3.38878	0.022	0.002	8.01403e-07	ENSG00000047648	protein_coding	earlyEry vs other cells single cell significant results
ST3GAL6	2.9036e-11	-1.78252	0.013	0.064	8.10074e-07	ENSG00000064225	protein_coding	earlyEry vs other cells single cell significant results
XIAP	3.02698e-11	-0.580697	0.125	0.102	8.44496e-07	ENSG00000101966	protein_coding	earlyEry vs other cells single cell significant results
GRWD1	3.07365e-11	0.795308	0.091	0.038	8.57517e-07	ENSG00000105447	protein_coding	earlyEry vs other cells single cell significant results
ZFPM1	3.08717e-11	2.32112	0.028	0.004	8.61289e-07	ENSG00000179588	protein_coding	earlyEry vs other cells single cell significant results
KCNAB2	3.09039e-11	-1.43627	0.062	0.138	8.62187e-07	ENSG00000069424	protein_coding	earlyEry vs other cells single cell significant results
FGD4	3.13786e-11	-2.88991	0.018	0.063	8.75431e-07	ENSG00000139132	protein_coding	earlyEry vs other cells single cell significant results
NEO1	3.2948e-11	1.89325	0.034	0.005	9.19217e-07	ENSG00000067141	protein_coding	earlyEry vs other cells single cell significant results
FCER1A	3.38901e-11	0.807586	0.108	0.05	9.45499e-07	ENSG00000291905	protein_coding	earlyEry vs other cells single cell significant results
FCER1A	3.38901e-11	0.807586	0.108	0.05	9.45499e-07	ENSG00000179639	protein_coding	earlyEry vs other cells single cell significant results
MAP3K4	3.41107e-11	0.600906	0.125	0.062	9.51654e-07	ENSG00000085511	protein_coding	earlyEry vs other cells single cell significant results
AGTRAP	3.41287e-11	-1.78079	0.056	0.103	9.52157e-07	ENSG00000177674	protein_coding	earlyEry vs other cells single cell significant results
SLC9B1	3.53511e-11	0.61766	0.046	0.013	9.8626e-07	ENSG00000164037	protein_coding	earlyEry vs other cells single cell significant results
XRCC2	3.54589e-11	1.54795	0.091	0.032	9.89267e-07	ENSG00000196584	protein_coding	earlyEry vs other cells single cell significant results
RILP	3.62532e-11	1.03134	0.05	0.014	1.01143e-06	ENSG00000274145	protein_coding	earlyEry vs other cells single cell significant results
RILP	3.62532e-11	1.03134	0.05	0.014	1.01143e-06	ENSG00000167705	protein_coding	earlyEry vs other cells single cell significant results
GLRX2	3.65895e-11	1.06826	0.097	0.04	1.02081e-06	ENSG00000023572	protein_coding	earlyEry vs other cells single cell significant results
IRF1	3.77055e-11	-1.15275	0.122	0.173	1.05195e-06	ENSG00000125347	protein_coding	earlyEry vs other cells single cell significant results
VAMP2	3.80096e-11	-1.59886	0.051	0.072	1.06043e-06	ENSG00000220205	protein_coding	earlyEry vs other cells single cell significant results
USP39	3.85495e-11	0.602222	0.154	0.082	1.07549e-06	ENSG00000168883	protein_coding	earlyEry vs other cells single cell significant results
TAGAP	3.86726e-11	-1.19944	0.068	0.085	1.07893e-06	ENSG00000164691	protein_coding	earlyEry vs other cells single cell significant results
GAMT	3.95294e-11	0.896037	0.077	0.03	1.10283e-06	ENSG00000130005	protein_coding	earlyEry vs other cells single cell significant results
S100B	4.00323e-11	-4.47242	0.002	0.035	1.11686e-06	ENSG00000160307	protein_coding	earlyEry vs other cells single cell significant results
SLC19A2	4.07555e-11	1.43674	0.077	0.021	1.13704e-06	ENSG00000117479	protein_coding	earlyEry vs other cells single cell significant results
ATP6V0C	4.17813e-11	-1.3881	0.09	0.146	1.16566e-06	ENSG00000185883	protein_coding	earlyEry vs other cells single cell significant results
GPR65	4.23997e-11	-1.84215	0.014	0.06	1.18291e-06	ENSG00000140030	protein_coding	earlyEry vs other cells single cell significant results
GRPEL2	4.34445e-11	0.684235	0.062	0.021	1.21206e-06	ENSG00000164284	protein_coding	earlyEry vs other cells single cell significant results
CRYBG3	4.35694e-11	-3.2574	0.01	0.059	1.21554e-06	ENSG00000080200	protein_coding	earlyEry vs other cells single cell significant results
CYYR1	4.41255e-11	2.83737	0.035	0.004	1.23106e-06	ENSG00000166265	protein_coding	earlyEry vs other cells single cell significant results
CHPT1	4.47365e-11	0.608622	0.089	0.039	1.2481e-06	ENSG00000111666	protein_coding	earlyEry vs other cells single cell significant results
MTFR1	4.6723e-11	0.973826	0.072	0.026	1.30352e-06	ENSG00000066855	protein_coding	earlyEry vs other cells single cell significant results
ABCD3	4.81731e-11	0.646873	0.113	0.054	1.34398e-06	ENSG00000117528	protein_coding	earlyEry vs other cells single cell significant results
HIGD2A	4.93418e-11	-0.707881	0.182	0.198	1.37659e-06	ENSG00000146066	protein_coding	earlyEry vs other cells single cell significant results
IRF4	4.94706e-11	-4.7563	0.004	0.035	1.38018e-06	ENSG00000137265	protein_coding	earlyEry vs other cells single cell significant results
CNN2	5.04814e-11	-0.934415	0.117	0.16	1.40838e-06	ENSG00000064666	protein_coding	earlyEry vs other cells single cell significant results
STAT6	5.09414e-11	-1.27262	0.097	0.136	1.42121e-06	ENSG00000166888	protein_coding	earlyEry vs other cells single cell significant results
BCKDHB	5.24518e-11	0.720258	0.087	0.035	1.46335e-06	ENSG00000083123	protein_coding	earlyEry vs other cells single cell significant results
TRABD	5.28002e-11	-1.15513	0.079	0.093	1.47307e-06	ENSG00000170638	protein_coding	earlyEry vs other cells single cell significant results
ARHGDIA	5.42779e-11	-1.05196	0.109	0.13	1.5143e-06	ENSG00000141522	protein_coding	earlyEry vs other cells single cell significant results
CEP76	5.51568e-11	1.05398	0.073	0.027	1.53882e-06	ENSG00000101624	protein_coding	earlyEry vs other cells single cell significant results
DNASE1	5.5189e-11	1.0366	0.061	0.021	1.53972e-06	ENSG00000213918	protein_coding	earlyEry vs other cells single cell significant results
APOC2	5.62786e-11	-2.74908	0.016	0.063	1.57012e-06	ENSG00000234906	protein_coding	earlyEry vs other cells single cell significant results
TMEM263	5.78499e-11	0.648122	0.172	0.091	1.61395e-06	ENSG00000151135	protein_coding	earlyEry vs other cells single cell significant results
SKAP1	5.84279e-11	-1.46596	0.034	0.029	1.63008e-06	ENSG00000141293	protein_coding	earlyEry vs other cells single cell significant results
AUNIP	5.85215e-11	1.12865	0.048	0.014	1.63269e-06	ENSG00000127423	protein_coding	earlyEry vs other cells single cell significant results
APPL1	5.85266e-11	-0.670185	0.189	0.257	1.63283e-06	ENSG00000157500	protein_coding	earlyEry vs other cells single cell significant results
SLC43A1	5.97666e-11	0.789855	0.084	0.032	1.66743e-06	ENSG00000149150	protein_coding	earlyEry vs other cells single cell significant results
TMEM209	6.03765e-11	0.866038	0.091	0.037	1.68444e-06	ENSG00000146842	protein_coding	earlyEry vs other cells single cell significant results
HEATR3	6.20832e-11	-0.60368	0.089	0.068	1.73206e-06	ENSG00000155393	protein_coding	earlyEry vs other cells single cell significant results
DYNLT3	6.24588e-11	-0.899188	0.084	0.071	1.74254e-06	ENSG00000165169	protein_coding	earlyEry vs other cells single cell significant results
NLRP1	6.54625e-11	-2.47875	0.02	0.07	1.82634e-06	ENSG00000091592	protein_coding	earlyEry vs other cells single cell significant results
MMAB	6.59564e-11	0.940417	0.109	0.049	1.84012e-06	ENSG00000139428	protein_coding	earlyEry vs other cells single cell significant results
CHCHD4	6.70847e-11	0.845186	0.066	0.023	1.8716e-06	ENSG00000163528	protein_coding	earlyEry vs other cells single cell significant results
RIPK2	6.77867e-11	-0.663409	0.139	0.129	1.89118e-06	ENSG00000104312	protein_coding	earlyEry vs other cells single cell significant results
PPRC1	6.86639e-11	0.745925	0.079	0.03	1.91565e-06	ENSG00000148840	protein_coding	earlyEry vs other cells single cell significant results
LANCL2	7.00911e-11	0.864543	0.072	0.028	1.95547e-06	ENSG00000132434	protein_coding	earlyEry vs other cells single cell significant results
HOPX	7.11585e-11	-1.88407	0.034	0.109	1.98525e-06	ENSG00000171476	protein_coding	earlyEry vs other cells single cell significant results
RASGEF1B	7.15854e-11	-1.339	0.066	0.083	1.99716e-06	ENSG00000138670	protein_coding	earlyEry vs other cells single cell significant results
C8orf33	7.26503e-11	0.655715	0.172	0.092	2.02687e-06	ENSG00000291362	protein_coding	earlyEry vs other cells single cell significant results
C8orf33	7.26503e-11	0.655715	0.172	0.092	2.02687e-06	ENSG00000182307	protein_coding	earlyEry vs other cells single cell significant results
CLYBL	7.90556e-11	1.35223	0.06	0.018	2.20557e-06	ENSG00000125246	protein_coding	earlyEry vs other cells single cell significant results
NEDD9	7.91509e-11	-3.46532	0.007	0.049	2.20823e-06	ENSG00000111859	protein_coding	earlyEry vs other cells single cell significant results
LGALS3BP	8.29654e-11	-2.18739	0.014	0.061	2.31465e-06	ENSG00000108679	protein_coding	earlyEry vs other cells single cell significant results
LPGAT1	8.31761e-11	-0.767648	0.119	0.137	2.32053e-06	ENSG00000123684	protein_coding	earlyEry vs other cells single cell significant results
BUB1B	8.60592e-11	0.686349	0.113	0.05	2.40097e-06	ENSG00000156970	protein_coding	earlyEry vs other cells single cell significant results
PXK	8.62095e-11	-1.20403	0.078	0.147	2.40516e-06	ENSG00000168297	protein_coding	earlyEry vs other cells single cell significant results
PON2	8.63973e-11	0.811729	0.105	0.043	2.4104e-06	ENSG00000105854	protein_coding	earlyEry vs other cells single cell significant results
SPC25	8.98864e-11	1.14121	0.114	0.044	2.50774e-06	ENSG00000277909	protein_coding	earlyEry vs other cells single cell significant results
SPC25	8.98864e-11	1.14121	0.114	0.044	2.50774e-06	ENSG00000152253	protein_coding	earlyEry vs other cells single cell significant results
PIK3AP1	9.25859e-11	-1.27021	0.097	0.164	2.58305e-06	ENSG00000155629	protein_coding	earlyEry vs other cells single cell significant results
NCF1	9.52723e-11	-4.02698	0.001	0.04	2.658e-06	ENSG00000158517	protein_coding	earlyEry vs other cells single cell significant results
SNX10	9.52818e-11	-1.482	0.077	0.127	2.65827e-06	ENSG00000086300	protein_coding	earlyEry vs other cells single cell significant results
ADRB2	9.54891e-11	-3.90203	0.001	0.035	2.66405e-06	ENSG00000169252	protein_coding	earlyEry vs other cells single cell significant results
SORT1	9.66857e-11	-2.51743	0.018	0.08	2.69743e-06	ENSG00000134243	protein_coding	earlyEry vs other cells single cell significant results
ARL8B	9.72061e-11	-0.668844	0.181	0.185	2.71195e-06	ENSG00000134108	protein_coding	earlyEry vs other cells single cell significant results
MALT1	9.80133e-11	-2.29669	0.034	0.065	2.73447e-06	ENSG00000172175	protein_coding	earlyEry vs other cells single cell significant results
SIGIRR	1.00521e-10	-1.84542	0.046	0.071	2.80445e-06	ENSG00000185187	protein_coding	earlyEry vs other cells single cell significant results
CTTN	1.03815e-10	1.88185	0.037	0.007	2.89632e-06	ENSG00000288401	protein_coding	earlyEry vs other cells single cell significant results
CTTN	1.03815e-10	1.88185	0.037	0.007	2.89632e-06	ENSG00000085733	protein_coding	earlyEry vs other cells single cell significant results
EHD2	1.07476e-10	1.23895	0.031	0.007	2.99848e-06	ENSG00000024422	protein_coding	earlyEry vs other cells single cell significant results
REEP3	1.07918e-10	-1.30484	0.079	0.092	3.01082e-06	ENSG00000165476	protein_coding	earlyEry vs other cells single cell significant results
NAPRT	1.09677e-10	-0.904125	0.08	0.102	3.05988e-06	ENSG00000278488	protein_coding	earlyEry vs other cells single cell significant results
NAPRT	1.09677e-10	-0.904125	0.08	0.102	3.05988e-06	ENSG00000147813	protein_coding	earlyEry vs other cells single cell significant results
HLX	1.11791e-10	-5.28583	0.001	0.037	3.11885e-06	ENSG00000136630	protein_coding	earlyEry vs other cells single cell significant results
SASH3	1.14678e-10	-2.10887	0.022	0.076	3.1994e-06	ENSG00000122122	protein_coding	earlyEry vs other cells single cell significant results
ATAD3A	1.15161e-10	1.14093	0.079	0.029	3.21288e-06	ENSG00000197785	protein_coding	earlyEry vs other cells single cell significant results
STEAP3	1.1564e-10	1.38789	0.049	0.013	3.22624e-06	ENSG00000115107	protein_coding	earlyEry vs other cells single cell significant results
C5AR1	1.15837e-10	-4.06016	0.008	0.05	3.23174e-06	ENSG00000197405	protein_coding	earlyEry vs other cells single cell significant results
A1BG	1.16979e-10	-2.65799	0.018	0.07	3.2636e-06	ENSG00000121410	protein_coding	earlyEry vs other cells single cell significant results
OAS2	1.1876e-10	-2.14111	0.01	0.057	3.3133e-06	ENSG00000111335	protein_coding	earlyEry vs other cells single cell significant results
SLA	1.19719e-10	-0.861309	0.121	0.124	3.34004e-06	ENSG00000155926	protein_coding	earlyEry vs other cells single cell significant results
DHRS11	1.22805e-10	2.48162	0.029	0.004	3.42615e-06	ENSG00000275397	protein_coding	earlyEry vs other cells single cell significant results
DHRS11	1.22805e-10	2.48162	0.029	0.004	3.42615e-06	ENSG00000278535	protein_coding	earlyEry vs other cells single cell significant results
UTP4	1.25071e-10	0.717782	0.093	0.04	3.48936e-06	ENSG00000262788	protein_coding	earlyEry vs other cells single cell significant results
UTP4	1.25071e-10	0.717782	0.093	0.04	3.48936e-06	ENSG00000141076	protein_coding	earlyEry vs other cells single cell significant results
NAGK	1.27057e-10	-2.09355	0.023	0.078	3.54477e-06	ENSG00000124357	protein_coding	earlyEry vs other cells single cell significant results
CD163	1.3063e-10	-4.4429	0.005	0.052	3.64446e-06	ENSG00000177575	protein_coding	earlyEry vs other cells single cell significant results
SLC7A1	1.34122e-10	0.758671	0.121	0.054	3.74186e-06	ENSG00000139514	protein_coding	earlyEry vs other cells single cell significant results
INTS2	1.42496e-10	0.618532	0.086	0.038	3.97549e-06	ENSG00000108506	protein_coding	earlyEry vs other cells single cell significant results
MS4A2	1.44367e-10	2.75046	0.038	0.009	4.02768e-06	ENSG00000149534	protein_coding	earlyEry vs other cells single cell significant results
CDKL1	1.51155e-10	0.942916	0.048	0.015	4.21707e-06	ENSG00000100490	protein_coding	earlyEry vs other cells single cell significant results
ANXA11	1.5231e-10	-1.11998	0.085	0.105	4.24929e-06	ENSG00000122359	protein_coding	earlyEry vs other cells single cell significant results
NUP35	1.53466e-10	0.884721	0.062	0.022	4.28153e-06	ENSG00000163002	protein_coding	earlyEry vs other cells single cell significant results
FES	1.57355e-10	-1.80877	0.041	0.092	4.39005e-06	ENSG00000182511	protein_coding	earlyEry vs other cells single cell significant results
ZBTB7A	1.64609e-10	-0.731282	0.129	0.121	4.59243e-06	ENSG00000178951	protein_coding	earlyEry vs other cells single cell significant results
HJURP	1.65085e-10	0.952451	0.096	0.04	4.6057e-06	ENSG00000123485	protein_coding	earlyEry vs other cells single cell significant results
LPP	1.66401e-10	-1.08744	0.121	0.146	4.64242e-06	ENSG00000145012	protein_coding	earlyEry vs other cells single cell significant results
IL16	1.71648e-10	-1.85551	0.032	0.086	4.7888e-06	ENSG00000172349	protein_coding	earlyEry vs other cells single cell significant results
LIN54	1.80584e-10	0.633744	0.097	0.046	5.03813e-06	ENSG00000189308	protein_coding	earlyEry vs other cells single cell significant results
MARK2	1.83236e-10	-0.983128	0.104	0.112	5.11209e-06	ENSG00000072518	protein_coding	earlyEry vs other cells single cell significant results
ALDH3B1	1.85326e-10	-2.10383	0.036	0.087	5.17042e-06	ENSG00000006534	protein_coding	earlyEry vs other cells single cell significant results
SLC35D1	1.87026e-10	0.687585	0.079	0.032	5.21785e-06	ENSG00000116704	protein_coding	earlyEry vs other cells single cell significant results
CDCA8	1.87222e-10	1.06501	0.083	0.032	5.22331e-06	ENSG00000134690	protein_coding	earlyEry vs other cells single cell significant results
SNX20	1.87814e-10	-2.67688	0.022	0.058	5.23982e-06	ENSG00000167208	protein_coding	earlyEry vs other cells single cell significant results
MAP1LC3B2	1.88758e-10	-0.609558	0.067	0.05	5.26615e-06	ENSG00000258102	protein_coding	earlyEry vs other cells single cell significant results
ZGRF1	1.92099e-10	0.784442	0.129	0.061	5.35936e-06	ENSG00000138658	protein_coding	earlyEry vs other cells single cell significant results
SETD1A	2.00853e-10	0.649024	0.078	0.034	5.60359e-06	ENSG00000099381	protein_coding	earlyEry vs other cells single cell significant results
COX10	2.03574e-10	0.620725	0.104	0.052	5.6795e-06	ENSG00000006695	protein_coding	earlyEry vs other cells single cell significant results
TRNT1	2.04797e-10	0.686771	0.144	0.073	5.71362e-06	ENSG00000072756	protein_coding	earlyEry vs other cells single cell significant results
NUP214	2.04965e-10	-0.609974	0.163	0.168	5.71831e-06	ENSG00000126883	protein_coding	earlyEry vs other cells single cell significant results
NXPE3	2.14363e-10	-1.38103	0.063	0.087	5.98052e-06	ENSG00000144815	protein_coding	earlyEry vs other cells single cell significant results
PAG1	2.15689e-10	-1.28148	0.066	0.125	6.01751e-06	ENSG00000076641	protein_coding	earlyEry vs other cells single cell significant results
PLD6	2.2086e-10	1.26475	0.047	0.012	6.16178e-06	ENSG00000179598	protein_coding	earlyEry vs other cells single cell significant results
ZNF620	2.24963e-10	1.34899	0.055	0.015	6.27625e-06	ENSG00000177842	protein_coding	earlyEry vs other cells single cell significant results
FCGR2A	2.27293e-10	-1.95443	0.043	0.088	6.34126e-06	ENSG00000143226	protein_coding	earlyEry vs other cells single cell significant results
NCF4	2.28129e-10	-0.998706	0.091	0.107	6.36456e-06	ENSG00000100365	protein_coding	earlyEry vs other cells single cell significant results
NCF4	2.28129e-10	-0.998706	0.091	0.107	6.36456e-06	ENSG00000275990	protein_coding	earlyEry vs other cells single cell significant results
BST1	2.38743e-10	-1.18786	0.026	0.091	6.66068e-06	ENSG00000109743	protein_coding	earlyEry vs other cells single cell significant results
BTN3A2	2.39741e-10	-1.04669	0.084	0.096	6.68853e-06	ENSG00000186470	protein_coding	earlyEry vs other cells single cell significant results
DDX31	2.57124e-10	0.643345	0.073	0.031	7.17349e-06	ENSG00000125485	protein_coding	earlyEry vs other cells single cell significant results
RNF144B	2.58735e-10	-1.24121	0.042	0.038	7.21844e-06	ENSG00000137393	protein_coding	earlyEry vs other cells single cell significant results
CNNM2	2.61245e-10	1.15429	0.036	0.008	7.28848e-06	ENSG00000148842	protein_coding	earlyEry vs other cells single cell significant results
SLC25A17	2.61421e-10	1.25193	0.069	0.024	7.29339e-06	ENSG00000100372	protein_coding	earlyEry vs other cells single cell significant results
GAK	2.70369e-10	-0.856606	0.078	0.074	7.54301e-06	ENSG00000178950	protein_coding	earlyEry vs other cells single cell significant results
SPTB	2.8196e-10	0.598727	0.034	0.008	7.8664e-06	ENSG00000070182	protein_coding	earlyEry vs other cells single cell significant results
GPSM2	3.04536e-10	1.05768	0.108	0.042	8.49625e-06	ENSG00000121957	protein_coding	earlyEry vs other cells single cell significant results
GCNT2	3.13639e-10	0.883688	0.049	0.015	8.75021e-06	ENSG00000285222	protein_coding	earlyEry vs other cells single cell significant results
GCNT2	3.13639e-10	0.883688	0.049	0.015	8.75021e-06	ENSG00000111846	protein_coding	earlyEry vs other cells single cell significant results
TBC1D1	3.15199e-10	-1.17226	0.083	0.131	8.79373e-06	ENSG00000065882	protein_coding	earlyEry vs other cells single cell significant results
NKX2-1	3.25724e-10	-6.12841	0	0.02	9.08738e-06	ENSG00000136352	protein_coding	earlyEry vs other cells single cell significant results
UBE2D1	3.41243e-10	-1.84433	0.059	0.104	9.52033e-06	ENSG00000072401	protein_coding	earlyEry vs other cells single cell significant results
ZNF614	3.45593e-10	0.681464	0.067	0.025	9.6417e-06	ENSG00000142556	protein_coding	earlyEry vs other cells single cell significant results
APP	3.45974e-10	-1.68867	0.038	0.076	9.65233e-06	ENSG00000142192	protein_coding	earlyEry vs other cells single cell significant results
CDK5RAP3	3.50249e-10	-0.807755	0.104	0.111	9.7716e-06	ENSG00000108465	protein_coding	earlyEry vs other cells single cell significant results
USF2	3.83477e-10	-0.76689	0.108	0.109	1.06986e-05	ENSG00000105698	protein_coding	earlyEry vs other cells single cell significant results
RAB32	3.83862e-10	-1.18443	0.035	0.094	1.07094e-05	ENSG00000118508	protein_coding	earlyEry vs other cells single cell significant results
DIAPH2	3.85111e-10	-1.46278	0.086	0.163	1.07442e-05	ENSG00000147202	protein_coding	earlyEry vs other cells single cell significant results
GNS	3.89213e-10	-2.03451	0.049	0.094	1.08586e-05	ENSG00000135677	protein_coding	earlyEry vs other cells single cell significant results
GPAM	3.91602e-10	0.8641	0.049	0.016	1.09253e-05	ENSG00000119927	protein_coding	earlyEry vs other cells single cell significant results
VASP	3.94644e-10	-0.623436	0.186	0.202	1.10102e-05	ENSG00000125753	protein_coding	earlyEry vs other cells single cell significant results
IL6ST	3.96214e-10	-1.06313	0.099	0.131	1.1054e-05	ENSG00000134352	protein_coding	earlyEry vs other cells single cell significant results
KNSTRN	3.96649e-10	0.988938	0.077	0.029	1.10661e-05	ENSG00000128944	protein_coding	earlyEry vs other cells single cell significant results
FAM91A1	4.06177e-10	-0.650227	0.122	0.109	1.13319e-05	ENSG00000176853	protein_coding	earlyEry vs other cells single cell significant results
MS4A4A	4.0991e-10	-2.89053	0.006	0.04	1.14361e-05	ENSG00000110079	protein_coding	earlyEry vs other cells single cell significant results
TMEM154	4.17041e-10	-2.29402	0.019	0.074	1.1635e-05	ENSG00000170006	protein_coding	earlyEry vs other cells single cell significant results
FBXW7	4.21596e-10	-1.05073	0.123	0.142	1.17621e-05	ENSG00000109670	protein_coding	earlyEry vs other cells single cell significant results
MARCKS	4.25635e-10	-3.42187	0.02	0.115	1.18748e-05	ENSG00000277443	protein_coding	earlyEry vs other cells single cell significant results
DDX60L	4.32066e-10	-2.15365	0.042	0.096	1.20542e-05	ENSG00000181381	protein_coding	earlyEry vs other cells single cell significant results
CABLES1	4.48856e-10	1.42078	0.04	0.01	1.25226e-05	ENSG00000134508	protein_coding	earlyEry vs other cells single cell significant results
GZMA	4.50779e-10	-2.89844	0.022	0.034	1.25763e-05	ENSG00000145649	protein_coding	earlyEry vs other cells single cell significant results
PRKACA	4.51253e-10	-1.17302	0.047	0.042	1.25895e-05	ENSG00000288516	protein_coding	earlyEry vs other cells single cell significant results
PRKACA	4.51253e-10	-1.17302	0.047	0.042	1.25895e-05	ENSG00000072062	protein_coding	earlyEry vs other cells single cell significant results
GINS4	4.53042e-10	1.26523	0.077	0.029	1.26394e-05	ENSG00000147536	protein_coding	earlyEry vs other cells single cell significant results
KCTD15	4.59041e-10	1.01069	0.036	0.009	1.28068e-05	ENSG00000153885	protein_coding	earlyEry vs other cells single cell significant results
ATP6V1B2	4.63333e-10	-1.25994	0.083	0.108	1.29265e-05	ENSG00000147416	protein_coding	earlyEry vs other cells single cell significant results
CASP8	4.79247e-10	-0.831034	0.115	0.137	1.33705e-05	ENSG00000064012	protein_coding	earlyEry vs other cells single cell significant results
SYTL4	4.8472e-10	1.21099	0.047	0.014	1.35232e-05	ENSG00000102362	protein_coding	earlyEry vs other cells single cell significant results
DIAPH3	4.8942e-10	0.978844	0.111	0.045	1.36543e-05	ENSG00000139734	protein_coding	earlyEry vs other cells single cell significant results
GM2A	5.1486e-10	-1.37813	0.086	0.127	1.43641e-05	ENSG00000196743	protein_coding	earlyEry vs other cells single cell significant results
PTK2B	5.37477e-10	-1.90471	0.029	0.082	1.49951e-05	ENSG00000120899	protein_coding	earlyEry vs other cells single cell significant results
HAVCR2	5.71558e-10	-4.35626	0.004	0.034	1.59459e-05	ENSG00000135077	protein_coding	earlyEry vs other cells single cell significant results
PSPH	6.12279e-10	1.29929	0.089	0.033	1.7082e-05	ENSG00000146733	protein_coding	earlyEry vs other cells single cell significant results
STK38	6.17047e-10	-0.834684	0.111	0.118	1.7215e-05	ENSG00000112079	protein_coding	earlyEry vs other cells single cell significant results
REPS2	6.23389e-10	0.80321	0.067	0.024	1.73919e-05	ENSG00000169891	protein_coding	earlyEry vs other cells single cell significant results
GCSAML	6.26349e-10	0.89419	0.079	0.036	1.74745e-05	ENSG00000169224	protein_coding	earlyEry vs other cells single cell significant results
RSC1A1	6.30648e-10	1.73432	0.035	0.007	1.75944e-05	ENSG00000215695	protein_coding	earlyEry vs other cells single cell significant results
PLSCR1	6.34954e-10	-0.923595	0.102	0.116	1.77146e-05	ENSG00000188313	protein_coding	earlyEry vs other cells single cell significant results
TOX	6.35695e-10	0.750182	0.077	0.034	1.77352e-05	ENSG00000198846	protein_coding	earlyEry vs other cells single cell significant results
MAP3K1	6.61152e-10	-1.03037	0.109	0.168	1.84455e-05	ENSG00000095015	protein_coding	earlyEry vs other cells single cell significant results
WDR76	6.73633e-10	0.715979	0.128	0.063	1.87937e-05	ENSG00000092470	protein_coding	earlyEry vs other cells single cell significant results
CALCOCO2	6.89096e-10	-0.587033	0.181	0.247	1.92251e-05	ENSG00000136436	protein_coding	earlyEry vs other cells single cell significant results
WDFY4	6.92687e-10	-2.9368	0.01	0.046	1.93253e-05	ENSG00000128815	protein_coding	earlyEry vs other cells single cell significant results
ZBED6	6.92931e-10	0.828879	0.099	0.047	1.93321e-05	ENSG00000257315	protein_coding	earlyEry vs other cells single cell significant results
ATP6V1F	6.93291e-10	-0.707263	0.125	0.127	1.93421e-05	ENSG00000128524	protein_coding	earlyEry vs other cells single cell significant results
MKNK2	7.12134e-10	-0.83659	0.099	0.099	1.98678e-05	ENSG00000099875	protein_coding	earlyEry vs other cells single cell significant results
RAB38	7.152e-10	1.39271	0.032	0.006	1.99534e-05	ENSG00000123892	protein_coding	earlyEry vs other cells single cell significant results
CLUH	7.75602e-10	0.755163	0.066	0.024	2.16385e-05	ENSG00000132361	protein_coding	earlyEry vs other cells single cell significant results
DGKA	7.91976e-10	-1.75977	0.043	0.059	2.20953e-05	ENSG00000065357	protein_coding	earlyEry vs other cells single cell significant results
PIWIL4	8.18735e-10	-4.36501	0.006	0.05	2.28419e-05	ENSG00000134627	protein_coding	earlyEry vs other cells single cell significant results
PACS1	8.44363e-10	-0.629953	0.08	0.065	2.35569e-05	ENSG00000175115	protein_coding	earlyEry vs other cells single cell significant results
KCNE5	8.4832e-10	-2.69494	0.006	0.03	2.36673e-05	ENSG00000176076	protein_coding	earlyEry vs other cells single cell significant results
STK10	8.51328e-10	-1.49233	0.062	0.116	2.37512e-05	ENSG00000072786	protein_coding	earlyEry vs other cells single cell significant results
RNF8	8.78701e-10	1.02068	0.108	0.05	2.45149e-05	ENSG00000112130	protein_coding	earlyEry vs other cells single cell significant results
GCAT	8.85254e-10	1.31309	0.063	0.019	2.46977e-05	ENSG00000100116	protein_coding	earlyEry vs other cells single cell significant results
NARS2	9.03474e-10	0.755488	0.083	0.035	2.5206e-05	ENSG00000137513	protein_coding	earlyEry vs other cells single cell significant results
WASHC4	9.34325e-10	-0.601702	0.171	0.181	2.60667e-05	ENSG00000136051	protein_coding	earlyEry vs other cells single cell significant results
HSD17B8	9.57609e-10	0.955677	0.074	0.029	2.67163e-05	ENSG00000225312	protein_coding	earlyEry vs other cells single cell significant results
HSD17B8	9.57609e-10	0.955677	0.074	0.029	2.67163e-05	ENSG00000228712	protein_coding	earlyEry vs other cells single cell significant results
HSD17B8	9.57609e-10	0.955677	0.074	0.029	2.67163e-05	ENSG00000228357	protein_coding	earlyEry vs other cells single cell significant results
HSD17B8	9.57609e-10	0.955677	0.074	0.029	2.67163e-05	ENSG00000232357	protein_coding	earlyEry vs other cells single cell significant results
HSD17B8	9.57609e-10	0.955677	0.074	0.029	2.67163e-05	ENSG00000112474	protein_coding	earlyEry vs other cells single cell significant results
HSD17B8	9.57609e-10	0.955677	0.074	0.029	2.67163e-05	ENSG00000204228	protein_coding	earlyEry vs other cells single cell significant results
KDELR1	9.60297e-10	-1.00469	0.095	0.116	2.67913e-05	ENSG00000105438	protein_coding	earlyEry vs other cells single cell significant results
C9orf72	9.76044e-10	-2.04341	0.046	0.084	2.72307e-05	ENSG00000147894	protein_coding	earlyEry vs other cells single cell significant results
UBASH3B	9.80628e-10	-1.3288	0.035	0.081	2.73585e-05	ENSG00000154127	protein_coding	earlyEry vs other cells single cell significant results
ABHD13	9.83725e-10	-0.884377	0.067	0.054	2.74449e-05	ENSG00000139826	protein_coding	earlyEry vs other cells single cell significant results
CCR7	9.85284e-10	-2.71297	0.012	0.031	2.74884e-05	ENSG00000126353	protein_coding	earlyEry vs other cells single cell significant results
REC8	9.86198e-10	0.888958	0.075	0.028	2.75139e-05	ENSG00000285007	protein_coding	earlyEry vs other cells single cell significant results
REC8	9.86198e-10	0.888958	0.075	0.028	2.75139e-05	ENSG00000100918	protein_coding	earlyEry vs other cells single cell significant results
NXF1	1.02541e-09	-1.20851	0.09	0.116	2.8608e-05	ENSG00000162231	protein_coding	earlyEry vs other cells single cell significant results
TNFAIP8L2	1.03203e-09	-3.5048	0.008	0.041	2.87926e-05	ENSG00000163154	protein_coding	earlyEry vs other cells single cell significant results
CDKN1B	1.03351e-09	-0.812648	0.128	0.16	2.88338e-05	ENSG00000111276	protein_coding	earlyEry vs other cells single cell significant results
ARHGAP12	1.05e-09	-0.711974	0.056	0.042	2.9294e-05	ENSG00000165322	protein_coding	earlyEry vs other cells single cell significant results
C16orf74	1.05473e-09	-2.45079	0.007	0.044	2.94259e-05	ENSG00000154102	protein_coding	earlyEry vs other cells single cell significant results
AK7	1.10696e-09	2.9917	0.023	0.002	3.08832e-05	ENSG00000140057	protein_coding	earlyEry vs other cells single cell significant results
TTC33	1.12172e-09	0.852971	0.075	0.029	3.12949e-05	ENSG00000113638	protein_coding	earlyEry vs other cells single cell significant results
POT1	1.12241e-09	0.610057	0.073	0.031	3.1314e-05	ENSG00000128513	protein_coding	earlyEry vs other cells single cell significant results
CES1	1.1597e-09	-4.06622	0.004	0.045	3.23544e-05	ENSG00000262243	protein_coding	earlyEry vs other cells single cell significant results
CES1	1.1597e-09	-4.06622	0.004	0.045	3.23544e-05	ENSG00000198848	protein_coding	earlyEry vs other cells single cell significant results
CD1D	1.19344e-09	-3.75336	0.006	0.045	3.32958e-05	ENSG00000158473	protein_coding	earlyEry vs other cells single cell significant results
UTP15	1.19796e-09	0.846457	0.078	0.033	3.3422e-05	ENSG00000164338	protein_coding	earlyEry vs other cells single cell significant results
PDE7A	1.21387e-09	-0.842072	0.098	0.103	3.38658e-05	ENSG00000205268	protein_coding	earlyEry vs other cells single cell significant results
SYDE2	1.21595e-09	1.4816	0.031	0.005	3.39238e-05	ENSG00000097096	protein_coding	earlyEry vs other cells single cell significant results
GBP2	1.22753e-09	-1.50103	0.036	0.104	3.42469e-05	ENSG00000162645	protein_coding	earlyEry vs other cells single cell significant results
TGFB1	1.24441e-09	-1.02303	0.066	0.071	3.47177e-05	ENSG00000105329	protein_coding	earlyEry vs other cells single cell significant results
GAA	1.24941e-09	-3.69852	0.008	0.048	3.48574e-05	ENSG00000291507	protein_coding	earlyEry vs other cells single cell significant results
GAA	1.24941e-09	-3.69852	0.008	0.048	3.48574e-05	ENSG00000171298	protein_coding	earlyEry vs other cells single cell significant results
NUF2	1.25561e-09	0.778933	0.126	0.058	3.50303e-05	ENSG00000143228	protein_coding	earlyEry vs other cells single cell significant results
CD37	1.26118e-09	-1.35476	0.077	0.129	3.51857e-05	ENSG00000104894	protein_coding	earlyEry vs other cells single cell significant results
TBRG1	1.28789e-09	-0.789476	0.117	0.121	3.59307e-05	ENSG00000154144	protein_coding	earlyEry vs other cells single cell significant results
RNF166	1.29135e-09	-1.52328	0.055	0.086	3.60273e-05	ENSG00000158717	protein_coding	earlyEry vs other cells single cell significant results
THSD7A	1.30817e-09	-1.71083	0.01	0.025	3.64965e-05	ENSG00000005108	protein_coding	earlyEry vs other cells single cell significant results
CSNK2B	1.30909e-09	-0.82685	0.101	0.107	3.65222e-05	ENSG00000204435	protein_coding	earlyEry vs other cells single cell significant results
CSNK2B	1.30909e-09	-0.82685	0.101	0.107	3.65222e-05	ENSG00000230700	protein_coding	earlyEry vs other cells single cell significant results
CSNK2B	1.30909e-09	-0.82685	0.101	0.107	3.65222e-05	ENSG00000224774	protein_coding	earlyEry vs other cells single cell significant results
CSNK2B	1.30909e-09	-0.82685	0.101	0.107	3.65222e-05	ENSG00000228875	protein_coding	earlyEry vs other cells single cell significant results
CSNK2B	1.30909e-09	-0.82685	0.101	0.107	3.65222e-05	ENSG00000232960	protein_coding	earlyEry vs other cells single cell significant results
CSNK2B	1.30909e-09	-0.82685	0.101	0.107	3.65222e-05	ENSG00000224398	protein_coding	earlyEry vs other cells single cell significant results
CSNK2B	1.30909e-09	-0.82685	0.101	0.107	3.65222e-05	ENSG00000206406	protein_coding	earlyEry vs other cells single cell significant results
SLC14A1	1.36856e-09	1.67863	0.032	0.007	3.81814e-05	ENSG00000141469	protein_coding	earlyEry vs other cells single cell significant results
GNG10	1.41523e-09	-1.11591	0.095	0.117	3.94836e-05	ENSG00000242616	protein_coding	earlyEry vs other cells single cell significant results
MGAT1	1.42047e-09	-1.53833	0.057	0.095	3.96297e-05	ENSG00000131446	protein_coding	earlyEry vs other cells single cell significant results
MX1	1.42162e-09	-3.70862	0.004	0.043	3.96616e-05	ENSG00000157601	protein_coding	earlyEry vs other cells single cell significant results
DOCK7	1.44679e-09	0.583109	0.069	0.03	4.0364e-05	ENSG00000116641	protein_coding	earlyEry vs other cells single cell significant results
PARP16	1.49043e-09	1.42271	0.048	0.014	4.15815e-05	ENSG00000138617	protein_coding	earlyEry vs other cells single cell significant results
GSAP	1.53472e-09	-0.98796	0.073	0.072	4.28172e-05	ENSG00000186088	protein_coding	earlyEry vs other cells single cell significant results
RELL1	1.69579e-09	-1.31474	0.073	0.106	4.73108e-05	ENSG00000181826	protein_coding	earlyEry vs other cells single cell significant results
PDZD2	1.75891e-09	1.91997	0.031	0.006	4.90719e-05	ENSG00000133401	protein_coding	earlyEry vs other cells single cell significant results
PIK3CG	1.76432e-09	-1.32124	0.068	0.124	4.92228e-05	ENSG00000105851	protein_coding	earlyEry vs other cells single cell significant results
USP31	1.79268e-09	1.27413	0.068	0.024	5.00141e-05	ENSG00000103404	protein_coding	earlyEry vs other cells single cell significant results
CTSA	1.81185e-09	-1.78156	0.041	0.1	5.05487e-05	ENSG00000064601	protein_coding	earlyEry vs other cells single cell significant results
TMED7	1.81307e-09	-0.960575	0.086	0.091	5.0583e-05	ENSG00000134970	protein_coding	earlyEry vs other cells single cell significant results
IER3	1.86123e-09	-1.99429	0.018	0.066	5.19265e-05	ENSG00000235030	protein_coding	earlyEry vs other cells single cell significant results
IER3	1.86123e-09	-1.99429	0.018	0.066	5.19265e-05	ENSG00000227231	protein_coding	earlyEry vs other cells single cell significant results
IER3	1.86123e-09	-1.99429	0.018	0.066	5.19265e-05	ENSG00000237155	protein_coding	earlyEry vs other cells single cell significant results
IER3	1.86123e-09	-1.99429	0.018	0.066	5.19265e-05	ENSG00000230128	protein_coding	earlyEry vs other cells single cell significant results
IER3	1.86123e-09	-1.99429	0.018	0.066	5.19265e-05	ENSG00000206478	protein_coding	earlyEry vs other cells single cell significant results
IER3	1.86123e-09	-1.99429	0.018	0.066	5.19265e-05	ENSG00000137331	protein_coding	earlyEry vs other cells single cell significant results
CCDC77	1.86545e-09	0.840776	0.072	0.029	5.20443e-05	ENSG00000120647	protein_coding	earlyEry vs other cells single cell significant results
AIF1L	1.90056e-09	-2.76891	0.006	0.036	5.30237e-05	ENSG00000126878	protein_coding	earlyEry vs other cells single cell significant results
TMED5	1.91049e-09	-0.697772	0.138	0.144	5.33006e-05	ENSG00000117500	protein_coding	earlyEry vs other cells single cell significant results
CLEC2B	1.95335e-09	-0.831412	0.205	0.27	5.44964e-05	ENSG00000110852	protein_coding	earlyEry vs other cells single cell significant results
EVI5	1.95594e-09	-0.813258	0.071	0.059	5.45688e-05	ENSG00000067208	protein_coding	earlyEry vs other cells single cell significant results
HOMER3	2.0575e-09	-5.80932	0.001	0.034	5.74023e-05	ENSG00000051128	protein_coding	earlyEry vs other cells single cell significant results
PALLD	2.06734e-09	-3.67747	0.007	0.039	5.76768e-05	ENSG00000129116	protein_coding	earlyEry vs other cells single cell significant results
ARAP2	2.11154e-09	-1.58872	0.046	0.087	5.89098e-05	ENSG00000047365	protein_coding	earlyEry vs other cells single cell significant results
ZNF551	2.11881e-09	1.29515	0.067	0.022	5.91126e-05	ENSG00000204519	protein_coding	earlyEry vs other cells single cell significant results
ARHGAP27	2.12903e-09	-2.10432	0.011	0.057	5.93979e-05	ENSG00000276907	protein_coding	earlyEry vs other cells single cell significant results
ARHGAP27	2.12903e-09	-2.10432	0.011	0.057	5.93979e-05	ENSG00000276836	protein_coding	earlyEry vs other cells single cell significant results
ARHGAP27	2.12903e-09	-2.10432	0.011	0.057	5.93979e-05	ENSG00000159314	protein_coding	earlyEry vs other cells single cell significant results
PPAN	2.12991e-09	0.716325	0.081	0.037	5.94225e-05	ENSG00000130810	protein_coding	earlyEry vs other cells single cell significant results
OS9	2.19925e-09	-0.795895	0.149	0.188	6.13568e-05	ENSG00000135506	protein_coding	earlyEry vs other cells single cell significant results
EVL	2.21204e-09	-1.2927	0.062	0.081	6.17136e-05	ENSG00000196405	protein_coding	earlyEry vs other cells single cell significant results
HRH2	2.2603e-09	-3.22033	0.004	0.037	6.30602e-05	ENSG00000113749	protein_coding	earlyEry vs other cells single cell significant results
PXN	2.33602e-09	-0.727385	0.062	0.052	6.51725e-05	ENSG00000089159	protein_coding	earlyEry vs other cells single cell significant results
GGA1	2.36922e-09	-1.36109	0.049	0.068	6.60988e-05	ENSG00000100083	protein_coding	earlyEry vs other cells single cell significant results
TMEM168	2.36951e-09	-0.610025	0.065	0.045	6.61069e-05	ENSG00000146802	protein_coding	earlyEry vs other cells single cell significant results
ABL1	2.37488e-09	0.690631	0.073	0.032	6.62569e-05	ENSG00000097007	protein_coding	earlyEry vs other cells single cell significant results
MELK	2.38721e-09	0.761583	0.077	0.031	6.66008e-05	ENSG00000165304	protein_coding	earlyEry vs other cells single cell significant results
ATG9A	2.40012e-09	0.690538	0.048	0.019	6.6961e-05	ENSG00000198925	protein_coding	earlyEry vs other cells single cell significant results
BIRC3	2.44478e-09	-2.25524	0.065	0.089	6.8207e-05	ENSG00000023445	protein_coding	earlyEry vs other cells single cell significant results
BLNK	2.46511e-09	-3.20858	0.004	0.033	6.87741e-05	ENSG00000095585	protein_coding	earlyEry vs other cells single cell significant results
PDSS1	2.491e-09	0.864701	0.063	0.024	6.94963e-05	ENSG00000148459	protein_coding	earlyEry vs other cells single cell significant results
CD300A	2.50737e-09	-1.96578	0.014	0.062	6.99531e-05	ENSG00000291918	protein_coding	earlyEry vs other cells single cell significant results
CD300A	2.50737e-09	-1.96578	0.014	0.062	6.99531e-05	ENSG00000167851	protein_coding	earlyEry vs other cells single cell significant results
ZNF829	2.5887e-09	0.978617	0.055	0.019	7.22221e-05	ENSG00000185869	protein_coding	earlyEry vs other cells single cell significant results
XXYLT1	2.59553e-09	1.1415	0.072	0.025	7.24126e-05	ENSG00000173950	protein_coding	earlyEry vs other cells single cell significant results
SAAL1	2.62415e-09	0.918772	0.087	0.035	7.32113e-05	ENSG00000166788	protein_coding	earlyEry vs other cells single cell significant results
PNPLA8	2.62976e-09	-1.24912	0.092	0.135	7.33677e-05	ENSG00000135241	protein_coding	earlyEry vs other cells single cell significant results
SOAT1	2.64627e-09	-1.23677	0.093	0.113	7.38282e-05	ENSG00000057252	protein_coding	earlyEry vs other cells single cell significant results
CTPS2	2.69284e-09	1.09617	0.065	0.023	7.51276e-05	ENSG00000047230	protein_coding	earlyEry vs other cells single cell significant results
UNC93B1	2.71268e-09	-2.83098	0.011	0.054	7.56812e-05	ENSG00000110057	protein_coding	earlyEry vs other cells single cell significant results
BRI3	2.72948e-09	-1.96565	0.037	0.089	7.61499e-05	ENSG00000164713	protein_coding	earlyEry vs other cells single cell significant results
EHHADH	2.75681e-09	0.912176	0.049	0.016	7.69121e-05	ENSG00000113790	protein_coding	earlyEry vs other cells single cell significant results
SYNRG	2.78038e-09	-0.616157	0.105	0.099	7.75699e-05	ENSG00000274047	protein_coding	earlyEry vs other cells single cell significant results
SYNRG	2.78038e-09	-0.616157	0.105	0.099	7.75699e-05	ENSG00000275066	protein_coding	earlyEry vs other cells single cell significant results
THNSL1	2.79841e-09	1.11284	0.051	0.016	7.80727e-05	ENSG00000185875	protein_coding	earlyEry vs other cells single cell significant results
TIMM8A	2.85484e-09	0.904147	0.068	0.026	7.96473e-05	ENSG00000126953	protein_coding	earlyEry vs other cells single cell significant results
IPP	2.85785e-09	0.765636	0.04	0.012	7.97311e-05	ENSG00000197429	protein_coding	earlyEry vs other cells single cell significant results
SEL1L3	2.92614e-09	-2.96185	0.011	0.051	8.16365e-05	ENSG00000091490	protein_coding	earlyEry vs other cells single cell significant results
ZNF512B	3.07579e-09	0.824499	0.051	0.018	8.58116e-05	ENSG00000196700	protein_coding	earlyEry vs other cells single cell significant results
SLC25A4	3.1021e-09	0.619455	0.037	0.014	8.65454e-05	ENSG00000151729	protein_coding	earlyEry vs other cells single cell significant results
NRBF2	3.125e-09	-0.608365	0.087	0.074	8.71844e-05	ENSG00000148572	protein_coding	earlyEry vs other cells single cell significant results
ACSL1	3.12615e-09	-1.81881	0.048	0.081	8.72165e-05	ENSG00000151726	protein_coding	earlyEry vs other cells single cell significant results
EXD2	3.16707e-09	0.759072	0.05	0.018	8.83582e-05	ENSG00000081177	protein_coding	earlyEry vs other cells single cell significant results
CARHSP1	3.18553e-09	-0.796708	0.068	0.053	8.8873e-05	ENSG00000153048	protein_coding	earlyEry vs other cells single cell significant results
DENND2D	3.18618e-09	-1.17118	0.038	0.03	8.88912e-05	ENSG00000162777	protein_coding	earlyEry vs other cells single cell significant results
TUBG1	3.27271e-09	0.993606	0.066	0.026	9.13053e-05	ENSG00000131462	protein_coding	earlyEry vs other cells single cell significant results
HDC	3.30587e-09	2.90299	0.022	0.003	9.22306e-05	ENSG00000140287	protein_coding	earlyEry vs other cells single cell significant results
SPTAN1	3.33225e-09	-1.95173	0.024	0.067	9.29665e-05	ENSG00000197694	protein_coding	earlyEry vs other cells single cell significant results
TNFSF8	3.33777e-09	-2.03381	0.008	0.042	9.31204e-05	ENSG00000106952	protein_coding	earlyEry vs other cells single cell significant results
CLMN	3.35586e-09	-4.13786	0.002	0.037	9.36253e-05	ENSG00000165959	protein_coding	earlyEry vs other cells single cell significant results
ISYNA1	3.37857e-09	0.725131	0.079	0.035	9.42588e-05	ENSG00000105655	protein_coding	earlyEry vs other cells single cell significant results
TTN	3.39422e-09	-1.21638	0.078	0.093	9.46954e-05	ENSG00000155657	protein_coding	earlyEry vs other cells single cell significant results
P2RY8	3.41756e-09	-1.37667	0.043	0.093	9.53465e-05	ENSG00000292333	protein_coding	earlyEry vs other cells single cell significant results
P2RY8	3.41756e-09	-1.37667	0.043	0.093	9.53465e-05	ENSG00000182162	protein_coding	earlyEry vs other cells single cell significant results
POLDIP3	3.48555e-09	-0.688376	0.069	0.057	9.72433e-05	ENSG00000100227	protein_coding	earlyEry vs other cells single cell significant results
MMS22L	3.54113e-09	0.945238	0.098	0.042	9.87941e-05	ENSG00000146263	protein_coding	earlyEry vs other cells single cell significant results
MS4A3	3.62393e-09	-1.49527	0.038	0.074	0.000101104	ENSG00000284903	protein_coding	earlyEry vs other cells single cell significant results
MS4A3	3.62393e-09	-1.49527	0.038	0.074	0.000101104	ENSG00000149516	protein_coding	earlyEry vs other cells single cell significant results
TRIB1	3.65506e-09	-2.49836	0.014	0.07	0.000101972	ENSG00000173334	protein_coding	earlyEry vs other cells single cell significant results
CACNA2D3	3.6627e-09	-6.11136	0	0.02	0.000102186	ENSG00000157445	protein_coding	earlyEry vs other cells single cell significant results
ZNF566	3.67625e-09	0.687728	0.071	0.029	0.000102564	ENSG00000186017	protein_coding	earlyEry vs other cells single cell significant results
ADPGK	3.76578e-09	-0.762359	0.12	0.121	0.000105062	ENSG00000159322	protein_coding	earlyEry vs other cells single cell significant results
SELPLG	3.82072e-09	-1.73448	0.053	0.106	0.000106594	ENSG00000110876	protein_coding	earlyEry vs other cells single cell significant results
OSTM1	3.9995e-09	-0.738325	0.077	0.065	0.000111582	ENSG00000081087	protein_coding	earlyEry vs other cells single cell significant results
STMN3	4.09301e-09	-0.635699	0.063	0.049	0.000114191	ENSG00000197457	protein_coding	earlyEry vs other cells single cell significant results
ACAT2	4.1029e-09	0.923266	0.086	0.034	0.000114467	ENSG00000120437	protein_coding	earlyEry vs other cells single cell significant results
RCAN3	4.11106e-09	-1.94435	0.032	0.058	0.000114694	ENSG00000117602	protein_coding	earlyEry vs other cells single cell significant results
RASGRP2	4.21834e-09	-1.22504	0.09	0.141	0.000117687	ENSG00000068831	protein_coding	earlyEry vs other cells single cell significant results
DEPDC1	4.23929e-09	0.951488	0.086	0.034	0.000118272	ENSG00000024526	protein_coding	earlyEry vs other cells single cell significant results
ANPEP	4.26867e-09	-4.03527	0.002	0.034	0.000119092	ENSG00000166825	protein_coding	earlyEry vs other cells single cell significant results
BANK1	4.31519e-09	-0.643538	0.059	0.041	0.000120389	ENSG00000153064	protein_coding	earlyEry vs other cells single cell significant results
GPS1	4.35522e-09	-0.703019	0.071	0.057	0.000121506	ENSG00000169727	protein_coding	earlyEry vs other cells single cell significant results
ZNF718	4.46224e-09	1.03208	0.079	0.032	0.000124492	ENSG00000250312	protein_coding	earlyEry vs other cells single cell significant results
PGAM5	4.46851e-09	1.05981	0.077	0.029	0.000124667	ENSG00000247077	protein_coding	earlyEry vs other cells single cell significant results
CKAP4	4.51695e-09	-1.90606	0.034	0.065	0.000126018	ENSG00000136026	protein_coding	earlyEry vs other cells single cell significant results
GNPDA2	4.52368e-09	0.628718	0.068	0.031	0.000126206	ENSG00000163281	protein_coding	earlyEry vs other cells single cell significant results
SCML2	4.53228e-09	0.685491	0.101	0.046	0.000126446	ENSG00000102098	protein_coding	earlyEry vs other cells single cell significant results
DPY19L2	4.57399e-09	1.07489	0.061	0.021	0.00012761	ENSG00000177990	protein_coding	earlyEry vs other cells single cell significant results
DCBLD2	4.6097e-09	1.12771	0.054	0.017	0.000128606	ENSG00000057019	protein_coding	earlyEry vs other cells single cell significant results
AAK1	4.62447e-09	-1.28582	0.092	0.139	0.000129018	ENSG00000115977	protein_coding	earlyEry vs other cells single cell significant results
TBC1D10C	4.68819e-09	-1.58966	0.036	0.076	0.000130796	ENSG00000175463	protein_coding	earlyEry vs other cells single cell significant results
KIF23	4.79584e-09	0.683931	0.099	0.048	0.000133799	ENSG00000137807	protein_coding	earlyEry vs other cells single cell significant results
POLQ	4.84615e-09	0.658883	0.116	0.056	0.000135203	ENSG00000051341	protein_coding	earlyEry vs other cells single cell significant results
PTPRJ	4.93445e-09	-2.82356	0.012	0.051	0.000137666	ENSG00000149177	protein_coding	earlyEry vs other cells single cell significant results
NDRG1	4.99108e-09	-1.47205	0.035	0.088	0.000139246	ENSG00000104419	protein_coding	earlyEry vs other cells single cell significant results
PELI1	5.06313e-09	-1.48661	0.054	0.067	0.000141256	ENSG00000197329	protein_coding	earlyEry vs other cells single cell significant results
MKS1	5.12079e-09	0.723271	0.041	0.012	0.000142865	ENSG00000011143	protein_coding	earlyEry vs other cells single cell significant results
RHOG	5.46592e-09	-1.28901	0.061	0.092	0.000152494	ENSG00000177105	protein_coding	earlyEry vs other cells single cell significant results
GRK2	5.52291e-09	-1.08874	0.085	0.145	0.000154084	ENSG00000173020	protein_coding	earlyEry vs other cells single cell significant results
IL1RN	5.52796e-09	-6.64079	0	0.024	0.000154225	ENSG00000136689	protein_coding	earlyEry vs other cells single cell significant results
CDCA5	5.54257e-09	0.694647	0.093	0.044	0.000154632	ENSG00000146670	protein_coding	earlyEry vs other cells single cell significant results
KIF21A	5.6198e-09	-0.582323	0.036	0.015	0.000156787	ENSG00000139116	protein_coding	earlyEry vs other cells single cell significant results
FAM200B	5.6575e-09	-0.771008	0.091	0.092	0.000157839	ENSG00000237765	protein_coding	earlyEry vs other cells single cell significant results
EGFL8	5.71683e-09	1.26108	0.032	0.007	0.000159494	ENSG00000240389	protein_coding	earlyEry vs other cells single cell significant results
EGFL8	5.71683e-09	1.26108	0.032	0.007	0.000159494	ENSG00000239974	protein_coding	earlyEry vs other cells single cell significant results
EGFL8	5.71683e-09	1.26108	0.032	0.007	0.000159494	ENSG00000242038	protein_coding	earlyEry vs other cells single cell significant results
EGFL8	5.71683e-09	1.26108	0.032	0.007	0.000159494	ENSG00000240592	protein_coding	earlyEry vs other cells single cell significant results
EGFL8	5.71683e-09	1.26108	0.032	0.007	0.000159494	ENSG00000243897	protein_coding	earlyEry vs other cells single cell significant results
EGFL8	5.71683e-09	1.26108	0.032	0.007	0.000159494	ENSG00000244444	protein_coding	earlyEry vs other cells single cell significant results
EGFL8	5.71683e-09	1.26108	0.032	0.007	0.000159494	ENSG00000241404	protein_coding	earlyEry vs other cells single cell significant results
NT5M	5.7394e-09	1.67517	0.04	0.009	0.000160124	ENSG00000205309	protein_coding	earlyEry vs other cells single cell significant results
LILRB1	5.76195e-09	-3.72576	0.002	0.035	0.000160753	ENSG00000274669	protein_coding	earlyEry vs other cells single cell significant results
LILRB1	5.76195e-09	-3.72576	0.002	0.035	0.000160753	ENSG00000277134	protein_coding	earlyEry vs other cells single cell significant results
LILRB1	5.76195e-09	-3.72576	0.002	0.035	0.000160753	ENSG00000277807	protein_coding	earlyEry vs other cells single cell significant results
LILRB1	5.76195e-09	-3.72576	0.002	0.035	0.000160753	ENSG00000276452	protein_coding	earlyEry vs other cells single cell significant results
LILRB1	5.76195e-09	-3.72576	0.002	0.035	0.000160753	ENSG00000104972	protein_coding	earlyEry vs other cells single cell significant results
TMEM205	5.78541e-09	-1.01675	0.092	0.11	0.000161407	ENSG00000105518	protein_coding	earlyEry vs other cells single cell significant results
PYGL	6.20344e-09	-1.33577	0.068	0.121	0.00017307	ENSG00000100504	protein_coding	earlyEry vs other cells single cell significant results
NECAP2	6.72053e-09	-0.821964	0.067	0.062	0.000187496	ENSG00000291380	protein_coding	earlyEry vs other cells single cell significant results
NECAP2	6.72053e-09	-0.821964	0.067	0.062	0.000187496	ENSG00000157191	protein_coding	earlyEry vs other cells single cell significant results
GPC6	6.76517e-09	3.04021	0.019	0.001	0.000188741	ENSG00000183098	protein_coding	earlyEry vs other cells single cell significant results
GNLY	6.78258e-09	-3.39268	0.026	0.039	0.000189227	ENSG00000115523	protein_coding	earlyEry vs other cells single cell significant results
HK3	7.12515e-09	-5.81559	0.001	0.04	0.000198784	ENSG00000160883	protein_coding	earlyEry vs other cells single cell significant results
NUP188	7.43981e-09	0.681934	0.081	0.038	0.000207563	ENSG00000095319	protein_coding	earlyEry vs other cells single cell significant results
NME3	7.61287e-09	-0.86619	0.087	0.088	0.000212392	ENSG00000103024	protein_coding	earlyEry vs other cells single cell significant results
PDLIM2	7.61472e-09	-3.00926	0.005	0.041	0.000212443	ENSG00000120913	protein_coding	earlyEry vs other cells single cell significant results
KMT2B	7.75235e-09	-0.597291	0.063	0.049	0.000216283	ENSG00000272333	protein_coding	earlyEry vs other cells single cell significant results
ST6GALNAC1	7.77329e-09	2.21991	0.018	0.002	0.000216867	ENSG00000070526	protein_coding	earlyEry vs other cells single cell significant results
URB1	7.90931e-09	0.917863	0.071	0.027	0.000220662	ENSG00000142207	protein_coding	earlyEry vs other cells single cell significant results
PILRA	8.05299e-09	-3.34253	0.005	0.045	0.00022467	ENSG00000085514	protein_coding	earlyEry vs other cells single cell significant results
CHMP4C	8.1498e-09	1.17812	0.032	0.007	0.000227371	ENSG00000164695	protein_coding	earlyEry vs other cells single cell significant results
HM13	8.1509e-09	-0.908523	0.104	0.12	0.000227402	ENSG00000101294	protein_coding	earlyEry vs other cells single cell significant results
BBS7	8.19739e-09	0.851991	0.055	0.021	0.000228699	ENSG00000138686	protein_coding	earlyEry vs other cells single cell significant results
ANKRD13D	8.22829e-09	-1.64104	0.023	0.072	0.000229561	ENSG00000172932	protein_coding	earlyEry vs other cells single cell significant results
CDC42EP3	8.43332e-09	-1.43469	0.089	0.133	0.000235281	ENSG00000163171	protein_coding	earlyEry vs other cells single cell significant results
NFKBIZ	8.68426e-09	-1.21551	0.133	0.205	0.000242282	ENSG00000144802	protein_coding	earlyEry vs other cells single cell significant results
SLC2A5	8.70814e-09	-2.43024	0.004	0.03	0.000242948	ENSG00000142583	protein_coding	earlyEry vs other cells single cell significant results
LRP1	8.9361e-09	-4.68354	0.004	0.043	0.000249308	ENSG00000123384	protein_coding	earlyEry vs other cells single cell significant results
IFIT2	8.96614e-09	-0.695939	0.048	0.03	0.000250146	ENSG00000119922	protein_coding	earlyEry vs other cells single cell significant results
SULT1A1	9.02438e-09	-0.595849	0.092	0.086	0.000251771	ENSG00000196502	protein_coding	earlyEry vs other cells single cell significant results
SPSB3	9.14652e-09	-0.64729	0.083	0.072	0.000255179	ENSG00000162032	protein_coding	earlyEry vs other cells single cell significant results
MAPKAPK3	9.32178e-09	-0.965174	0.069	0.115	0.000260068	ENSG00000114738	protein_coding	earlyEry vs other cells single cell significant results
DGKD	9.41531e-09	-1.12809	0.083	0.131	0.000262678	ENSG00000077044	protein_coding	earlyEry vs other cells single cell significant results
MEX3B	9.48369e-09	0.736602	0.081	0.032	0.000264585	ENSG00000183496	protein_coding	earlyEry vs other cells single cell significant results
PNPLA4	9.49931e-09	0.680483	0.057	0.024	0.000265021	ENSG00000006757	protein_coding	earlyEry vs other cells single cell significant results
MAOA	9.62154e-09	4.07621	0.016	0.001	0.000268431	ENSG00000189221	protein_coding	earlyEry vs other cells single cell significant results
TRAPPC1	9.77207e-09	-1.02836	0.092	0.118	0.000272631	ENSG00000170043	protein_coding	earlyEry vs other cells single cell significant results
MIDN	9.78945e-09	-1.16067	0.095	0.124	0.000273116	ENSG00000167470	protein_coding	earlyEry vs other cells single cell significant results
PRIM2	1.00247e-08	0.789067	0.065	0.026	0.000279678	ENSG00000146143	protein_coding	earlyEry vs other cells single cell significant results
ARRB1	1.00846e-08	-0.6451	0.085	0.075	0.000281351	ENSG00000137486	protein_coding	earlyEry vs other cells single cell significant results
UBQLN4	1.01022e-08	1.36125	0.051	0.016	0.000281842	ENSG00000160803	protein_coding	earlyEry vs other cells single cell significant results
SPIN2B	1.03992e-08	0.708415	0.036	0.011	0.000290126	ENSG00000186787	protein_coding	earlyEry vs other cells single cell significant results
TGIF1	1.0542e-08	0.763083	0.081	0.037	0.000294111	ENSG00000177426	protein_coding	earlyEry vs other cells single cell significant results
RBM45	1.07532e-08	0.871552	0.054	0.021	0.000300002	ENSG00000155636	protein_coding	earlyEry vs other cells single cell significant results
SGMS2	1.09701e-08	-1.84511	0.011	0.048	0.000306056	ENSG00000164023	protein_coding	earlyEry vs other cells single cell significant results
G2E3	1.10015e-08	0.695969	0.126	0.07	0.000306931	ENSG00000092140	protein_coding	earlyEry vs other cells single cell significant results
GINS2	1.10896e-08	0.862768	0.123	0.06	0.000309389	ENSG00000131153	protein_coding	earlyEry vs other cells single cell significant results
RNF149	1.1214e-08	-1.04024	0.078	0.111	0.00031286	ENSG00000163162	protein_coding	earlyEry vs other cells single cell significant results
METAP1D	1.12815e-08	0.822165	0.042	0.013	0.000314742	ENSG00000292097	protein_coding	earlyEry vs other cells single cell significant results
METAP1D	1.12815e-08	0.822165	0.042	0.013	0.000314742	ENSG00000172878	protein_coding	earlyEry vs other cells single cell significant results
FCGR1A	1.17516e-08	-3.59713	0.001	0.031	0.000327858	ENSG00000150337	protein_coding	earlyEry vs other cells single cell significant results
CD4	1.17775e-08	-2.95033	0.019	0.053	0.00032858	ENSG00000010610	protein_coding	earlyEry vs other cells single cell significant results
POLD1	1.18435e-08	0.732553	0.08	0.033	0.00033042	ENSG00000062822	protein_coding	earlyEry vs other cells single cell significant results
MTMR4	1.21587e-08	0.906534	0.072	0.029	0.000339215	ENSG00000108389	protein_coding	earlyEry vs other cells single cell significant results
GFI1	1.24329e-08	-1.89326	0.007	0.036	0.000346865	ENSG00000162676	protein_coding	earlyEry vs other cells single cell significant results
ZNF844	1.24781e-08	0.620161	0.069	0.032	0.000348125	ENSG00000223547	protein_coding	earlyEry vs other cells single cell significant results
THBS1	1.26329e-08	-1.20181	0.068	0.081	0.000352445	ENSG00000137801	protein_coding	earlyEry vs other cells single cell significant results
DPH2	1.27757e-08	0.856677	0.049	0.017	0.000356429	ENSG00000132768	protein_coding	earlyEry vs other cells single cell significant results
SPTBN1	1.28617e-08	-0.619251	0.139	0.189	0.000358828	ENSG00000115306	protein_coding	earlyEry vs other cells single cell significant results
FAM78A	1.29706e-08	-1.44403	0.043	0.051	0.000361867	ENSG00000126882	protein_coding	earlyEry vs other cells single cell significant results
KIAA0930	1.29922e-08	-1.61192	0.038	0.074	0.00036247	ENSG00000100364	protein_coding	earlyEry vs other cells single cell significant results
CCNH	1.34114e-08	-0.642582	0.095	0.089	0.000374165	ENSG00000134480	protein_coding	earlyEry vs other cells single cell significant results
TMEM107	1.3454e-08	-1.44187	0.093	0.154	0.000375354	ENSG00000179029	protein_coding	earlyEry vs other cells single cell significant results
PPM1K	1.38539e-08	-0.693791	0.103	0.099	0.00038651	ENSG00000163644	protein_coding	earlyEry vs other cells single cell significant results
PTPN22	1.41929e-08	-0.873042	0.08	0.088	0.000395969	ENSG00000134242	protein_coding	earlyEry vs other cells single cell significant results
KNTC1	1.42342e-08	0.649168	0.153	0.083	0.000397121	ENSG00000184445	protein_coding	earlyEry vs other cells single cell significant results
GTPBP3	1.45486e-08	0.789863	0.066	0.028	0.000405892	ENSG00000130299	protein_coding	earlyEry vs other cells single cell significant results
ST3GAL2	1.4603e-08	0.784814	0.075	0.034	0.000407409	ENSG00000157350	protein_coding	earlyEry vs other cells single cell significant results
RGS1	1.46049e-08	-1.55446	0.044	0.05	0.000407462	ENSG00000090104	protein_coding	earlyEry vs other cells single cell significant results
CACNA2D4	1.48881e-08	-4.19239	0.005	0.04	0.000415363	ENSG00000284953	protein_coding	earlyEry vs other cells single cell significant results
CACNA2D4	1.48881e-08	-4.19239	0.005	0.04	0.000415363	ENSG00000151062	protein_coding	earlyEry vs other cells single cell significant results
STXBP4	1.50675e-08	1.19261	0.057	0.02	0.000420368	ENSG00000166263	protein_coding	earlyEry vs other cells single cell significant results
FOXJ2	1.52283e-08	0.872123	0.065	0.027	0.000424855	ENSG00000065970	protein_coding	earlyEry vs other cells single cell significant results
DOK2	1.55021e-08	-2.27414	0.013	0.061	0.000432494	ENSG00000147443	protein_coding	earlyEry vs other cells single cell significant results
ALG8	1.57294e-08	0.729299	0.105	0.053	0.000438833	ENSG00000159063	protein_coding	earlyEry vs other cells single cell significant results
ZNF765	1.59272e-08	0.972087	0.06	0.021	0.000444352	ENSG00000196417	protein_coding	earlyEry vs other cells single cell significant results
CENPP	1.6511e-08	0.713061	0.068	0.028	0.000460639	ENSG00000188312	protein_coding	earlyEry vs other cells single cell significant results
CENPP	1.6511e-08	0.713061	0.068	0.028	0.000460639	ENSG00000291348	protein_coding	earlyEry vs other cells single cell significant results
FMNL1	1.66294e-08	-1.84719	0.042	0.075	0.000463945	ENSG00000184922	protein_coding	earlyEry vs other cells single cell significant results
TLR8	1.66644e-08	-6.63596	0	0.023	0.000464921	ENSG00000101916	protein_coding	earlyEry vs other cells single cell significant results
LRRC34	1.68312e-08	0.58205	0.059	0.025	0.000469575	ENSG00000171757	protein_coding	earlyEry vs other cells single cell significant results
SLC25A53	1.73781e-08	1.31639	0.034	0.008	0.000484832	ENSG00000269743	protein_coding	earlyEry vs other cells single cell significant results
ASB9	1.77593e-08	2.09281	0.029	0.005	0.000495465	ENSG00000102048	protein_coding	earlyEry vs other cells single cell significant results
PPP1R15B	1.78224e-08	-0.682068	0.14	0.142	0.000497228	ENSG00000158615	protein_coding	earlyEry vs other cells single cell significant results
RAB24	1.81166e-08	-1.69799	0.049	0.069	0.000505434	ENSG00000169228	protein_coding	earlyEry vs other cells single cell significant results
PRLR	1.83022e-08	-3.70415	0.001	0.031	0.000510612	ENSG00000113494	protein_coding	earlyEry vs other cells single cell significant results
UNC13B	1.8869e-08	2.08235	0.026	0.004	0.000526425	ENSG00000198722	protein_coding	earlyEry vs other cells single cell significant results
PSTPIP1	1.95051e-08	-5.12939	0.002	0.029	0.000544173	ENSG00000140368	protein_coding	earlyEry vs other cells single cell significant results
MYEF2	1.97672e-08	0.851693	0.062	0.025	0.000551485	ENSG00000104177	protein_coding	earlyEry vs other cells single cell significant results
PYHIN1	2.00334e-08	-4.76621	0.005	0.026	0.000558912	ENSG00000163564	protein_coding	earlyEry vs other cells single cell significant results
SNRK	2.02971e-08	-0.982171	0.073	0.079	0.00056627	ENSG00000163788	protein_coding	earlyEry vs other cells single cell significant results
IPCEF1	2.03222e-08	-3.31621	0.011	0.036	0.00056697	ENSG00000074706	protein_coding	earlyEry vs other cells single cell significant results
C17orf58	2.07822e-08	0.882753	0.046	0.015	0.000579803	ENSG00000186665	protein_coding	earlyEry vs other cells single cell significant results
ARHGAP1	2.08908e-08	-0.612786	0.104	0.092	0.000582831	ENSG00000175220	protein_coding	earlyEry vs other cells single cell significant results
PPTC7	2.10293e-08	-0.741731	0.091	0.08	0.000586696	ENSG00000196850	protein_coding	earlyEry vs other cells single cell significant results
PRDM1	2.14199e-08	-2.82388	0.012	0.04	0.000597593	ENSG00000057657	protein_coding	earlyEry vs other cells single cell significant results
NABP2	2.16765e-08	0.682823	0.075	0.036	0.000604752	ENSG00000139579	protein_coding	earlyEry vs other cells single cell significant results
CEACAM4	2.22292e-08	-2.024	0.006	0.036	0.000620173	ENSG00000274131	protein_coding	earlyEry vs other cells single cell significant results
CEACAM4	2.22292e-08	-2.024	0.006	0.036	0.000620173	ENSG00000105352	protein_coding	earlyEry vs other cells single cell significant results
CCL23	2.25357e-08	-6.74061	0	0.03	0.000628723	ENSG00000276114	protein_coding	earlyEry vs other cells single cell significant results
CCL23	2.25357e-08	-6.74061	0	0.03	0.000628723	ENSG00000274736	protein_coding	earlyEry vs other cells single cell significant results
ZNF519	2.26475e-08	0.907375	0.062	0.025	0.000631843	ENSG00000175322	protein_coding	earlyEry vs other cells single cell significant results
MAN2B2	2.28575e-08	-2.4035	0.024	0.048	0.000637701	ENSG00000013288	protein_coding	earlyEry vs other cells single cell significant results
CDC42EP4	2.31918e-08	1.74075	0.029	0.005	0.000647028	ENSG00000179604	protein_coding	earlyEry vs other cells single cell significant results
ZNF184	2.32186e-08	0.590109	0.093	0.045	0.000647775	ENSG00000096654	protein_coding	earlyEry vs other cells single cell significant results
ANKS6	2.33114e-08	1.46369	0.036	0.008	0.000650363	ENSG00000165138	protein_coding	earlyEry vs other cells single cell significant results
AMER1	2.36638e-08	0.94695	0.034	0.009	0.000660195	ENSG00000184675	protein_coding	earlyEry vs other cells single cell significant results
SLCO3A1	2.39351e-08	-2.19973	0.014	0.057	0.000667766	ENSG00000176463	protein_coding	earlyEry vs other cells single cell significant results
WDR74	2.41726e-08	0.58384	0.081	0.039	0.000674392	ENSG00000133316	protein_coding	earlyEry vs other cells single cell significant results
USP37	2.43995e-08	0.612495	0.113	0.06	0.000680721	ENSG00000135913	protein_coding	earlyEry vs other cells single cell significant results
MTFP1	2.44377e-08	0.686058	0.051	0.018	0.000681787	ENSG00000242114	protein_coding	earlyEry vs other cells single cell significant results
ZNF787	2.47254e-08	1.01428	0.062	0.026	0.000689813	ENSG00000142409	protein_coding	earlyEry vs other cells single cell significant results
MAIP1	2.48964e-08	0.72454	0.078	0.036	0.000694586	ENSG00000162972	protein_coding	earlyEry vs other cells single cell significant results
PIGN	2.51378e-08	0.662397	0.089	0.042	0.000701321	ENSG00000197563	protein_coding	earlyEry vs other cells single cell significant results
GRTP1	2.56331e-08	0.950972	0.025	0.005	0.000715139	ENSG00000139835	protein_coding	earlyEry vs other cells single cell significant results
LPXN	2.58571e-08	-2.0877	0.024	0.065	0.000721388	ENSG00000110031	protein_coding	earlyEry vs other cells single cell significant results
MBOAT7	2.58575e-08	-1.12128	0.034	0.086	0.000721399	ENSG00000277733	protein_coding	earlyEry vs other cells single cell significant results
MBOAT7	2.58575e-08	-1.12128	0.034	0.086	0.000721399	ENSG00000278322	protein_coding	earlyEry vs other cells single cell significant results
MBOAT7	2.58575e-08	-1.12128	0.034	0.086	0.000721399	ENSG00000276935	protein_coding	earlyEry vs other cells single cell significant results
MBOAT7	2.58575e-08	-1.12128	0.034	0.086	0.000721399	ENSG00000278519	protein_coding	earlyEry vs other cells single cell significant results
MBOAT7	2.58575e-08	-1.12128	0.034	0.086	0.000721399	ENSG00000277923	protein_coding	earlyEry vs other cells single cell significant results
MBOAT7	2.58575e-08	-1.12128	0.034	0.086	0.000721399	ENSG00000277025	protein_coding	earlyEry vs other cells single cell significant results
MBOAT7	2.58575e-08	-1.12128	0.034	0.086	0.000721399	ENSG00000275118	protein_coding	earlyEry vs other cells single cell significant results
MBOAT7	2.58575e-08	-1.12128	0.034	0.086	0.000721399	ENSG00000273592	protein_coding	earlyEry vs other cells single cell significant results
MBOAT7	2.58575e-08	-1.12128	0.034	0.086	0.000721399	ENSG00000274194	protein_coding	earlyEry vs other cells single cell significant results
MBOAT7	2.58575e-08	-1.12128	0.034	0.086	0.000721399	ENSG00000125505	protein_coding	earlyEry vs other cells single cell significant results
HFM1	2.58647e-08	2.23285	0.024	0.003	0.000721598	ENSG00000162669	protein_coding	earlyEry vs other cells single cell significant results
PANK3	2.58954e-08	1.182	0.089	0.039	0.000722455	ENSG00000120137	protein_coding	earlyEry vs other cells single cell significant results
CHAF1B	2.66286e-08	1.35877	0.06	0.02	0.000742911	ENSG00000159259	protein_coding	earlyEry vs other cells single cell significant results
CPM	2.67499e-08	-3.10016	0.012	0.054	0.000746296	ENSG00000135678	protein_coding	earlyEry vs other cells single cell significant results
GOLGA6L10	2.68862e-08	1.75326	0.025	0.004	0.000750099	ENSG00000274166	protein_coding	earlyEry vs other cells single cell significant results
GOLGA6L10	2.68862e-08	1.75326	0.025	0.004	0.000750099	ENSG00000278662	protein_coding	earlyEry vs other cells single cell significant results
AFF4	2.71285e-08	-0.580793	0.139	0.132	0.000756859	ENSG00000072364	protein_coding	earlyEry vs other cells single cell significant results
RGCC	2.73371e-08	-1.03718	0.111	0.124	0.000762678	ENSG00000102760	protein_coding	earlyEry vs other cells single cell significant results
DEPTOR	2.75886e-08	0.91262	0.115	0.052	0.000769694	ENSG00000155792	protein_coding	earlyEry vs other cells single cell significant results
NUCB1	2.80241e-08	-0.661581	0.113	0.107	0.000781846	ENSG00000104805	protein_coding	earlyEry vs other cells single cell significant results
TMEM62	2.89756e-08	0.585734	0.059	0.025	0.000808389	ENSG00000137842	protein_coding	earlyEry vs other cells single cell significant results
NGRN	2.94279e-08	0.609895	0.089	0.042	0.000821008	ENSG00000182768	protein_coding	earlyEry vs other cells single cell significant results
TBCD	2.94947e-08	0.890372	0.054	0.02	0.000822872	ENSG00000278759	protein_coding	earlyEry vs other cells single cell significant results
TBCD	2.94947e-08	0.890372	0.054	0.02	0.000822872	ENSG00000141556	protein_coding	earlyEry vs other cells single cell significant results
NANS	2.96126e-08	-0.585018	0.096	0.082	0.000826161	ENSG00000095380	protein_coding	earlyEry vs other cells single cell significant results
ZNF569	3.02115e-08	0.88848	0.071	0.027	0.000842871	ENSG00000196437	protein_coding	earlyEry vs other cells single cell significant results
GTF2E1	3.11076e-08	0.588756	0.065	0.028	0.00086787	ENSG00000153767	protein_coding	earlyEry vs other cells single cell significant results
PTGES2	3.30818e-08	0.936893	0.065	0.028	0.00092295	ENSG00000148334	protein_coding	earlyEry vs other cells single cell significant results
BAALC	3.33508e-08	-1.10233	0.022	0.061	0.000930454	ENSG00000164929	protein_coding	earlyEry vs other cells single cell significant results
SLC1A3	3.36832e-08	-4.3775	0.004	0.037	0.000939727	ENSG00000079215	protein_coding	earlyEry vs other cells single cell significant results
ADCY7	3.3706e-08	-0.706798	0.098	0.096	0.000940363	ENSG00000121281	protein_coding	earlyEry vs other cells single cell significant results
ABR	3.37629e-08	-2.69364	0.01	0.047	0.000941952	ENSG00000278741	protein_coding	earlyEry vs other cells single cell significant results
ABR	3.37629e-08	-2.69364	0.01	0.047	0.000941952	ENSG00000276016	protein_coding	earlyEry vs other cells single cell significant results
ABR	3.37629e-08	-2.69364	0.01	0.047	0.000941952	ENSG00000159842	protein_coding	earlyEry vs other cells single cell significant results
USP51	3.40221e-08	1.22902	0.053	0.017	0.000949181	ENSG00000247746	protein_coding	earlyEry vs other cells single cell significant results
MYO1D	3.52315e-08	1.63867	0.026	0.004	0.000982924	ENSG00000176658	protein_coding	earlyEry vs other cells single cell significant results
AKR7A2	3.59407e-08	-1.35388	0.061	0.087	0.00100271	ENSG00000053371	protein_coding	earlyEry vs other cells single cell significant results
STYXL1	3.67933e-08	-0.926045	0.055	0.05	0.0010265	ENSG00000127952	protein_coding	earlyEry vs other cells single cell significant results
GAL	3.73095e-08	3.57566	0.017	0.001	0.0010409	ENSG00000069482	protein_coding	earlyEry vs other cells single cell significant results
ZNF568	3.82767e-08	0.84636	0.054	0.021	0.00106788	ENSG00000198453	protein_coding	earlyEry vs other cells single cell significant results
HECTD2	3.90902e-08	1.00545	0.028	0.006	0.00109058	ENSG00000165338	protein_coding	earlyEry vs other cells single cell significant results
IRF5	3.91337e-08	-2.76403	0.01	0.044	0.00109179	ENSG00000128604	protein_coding	earlyEry vs other cells single cell significant results
TUBB1	3.96152e-08	1.99336	0.026	0.007	0.00110522	ENSG00000101162	protein_coding	earlyEry vs other cells single cell significant results
SAMD1	3.97252e-08	0.786876	0.08	0.035	0.00110829	ENSG00000141858	protein_coding	earlyEry vs other cells single cell significant results
SAMD1	3.97252e-08	0.786876	0.08	0.035	0.00110829	ENSG00000288488	protein_coding	earlyEry vs other cells single cell significant results
ADGRA2	3.98131e-08	-2.61517	0.002	0.033	0.00111074	ENSG00000020181	protein_coding	earlyEry vs other cells single cell significant results
ZSCAN12	4.02166e-08	0.698896	0.063	0.027	0.001122	ENSG00000158691	protein_coding	earlyEry vs other cells single cell significant results
RIT1	4.11114e-08	-1.36697	0.067	0.103	0.00114697	ENSG00000143622	protein_coding	earlyEry vs other cells single cell significant results
TTI1	4.15073e-08	0.600593	0.063	0.027	0.00115801	ENSG00000101407	protein_coding	earlyEry vs other cells single cell significant results
KCNJ12	4.16736e-08	4.78612	0.017	0.001	0.00116265	ENSG00000184185	protein_coding	earlyEry vs other cells single cell significant results
RARRES1	4.19406e-08	3.17696	0.02	0.002	0.0011701	ENSG00000118849	protein_coding	earlyEry vs other cells single cell significant results
POLA2	4.258e-08	0.658278	0.071	0.03	0.00118794	ENSG00000014138	protein_coding	earlyEry vs other cells single cell significant results
TCF7	4.26551e-08	-2.41853	0.018	0.039	0.00119004	ENSG00000081059	protein_coding	earlyEry vs other cells single cell significant results
BBS4	4.2838e-08	1.04793	0.041	0.014	0.00119514	ENSG00000140463	protein_coding	earlyEry vs other cells single cell significant results
BSPRY	4.29527e-08	0.61783	0.063	0.026	0.00119834	ENSG00000119411	protein_coding	earlyEry vs other cells single cell significant results
CDC14B	4.35246e-08	1.63606	0.024	0.005	0.00121429	ENSG00000081377	protein_coding	earlyEry vs other cells single cell significant results
TUBE1	4.36595e-08	0.622212	0.046	0.017	0.00121806	ENSG00000074935	protein_coding	earlyEry vs other cells single cell significant results
DYRK2	4.47968e-08	-1.11182	0.053	0.051	0.00124979	ENSG00000127334	protein_coding	earlyEry vs other cells single cell significant results
CD247	4.56681e-08	-3.19547	0.011	0.022	0.00127409	ENSG00000198821	protein_coding	earlyEry vs other cells single cell significant results
UBL3	4.69026e-08	-1.23101	0.059	0.09	0.00130854	ENSG00000122042	protein_coding	earlyEry vs other cells single cell significant results
CRLF3	4.82817e-08	-1.02705	0.083	0.1	0.00134701	ENSG00000176390	protein_coding	earlyEry vs other cells single cell significant results
SYTL3	4.84056e-08	-4.96302	0.004	0.025	0.00135047	ENSG00000164674	protein_coding	earlyEry vs other cells single cell significant results
GABARAPL1	4.98337e-08	-2.73408	0.016	0.039	0.00139031	ENSG00000139112	protein_coding	earlyEry vs other cells single cell significant results
TRIM38	5.00738e-08	-1.28947	0.087	0.142	0.00139701	ENSG00000112343	protein_coding	earlyEry vs other cells single cell significant results
BCORL1	5.0975e-08	1.01248	0.037	0.012	0.00142215	ENSG00000085185	protein_coding	earlyEry vs other cells single cell significant results
GYG1	5.11197e-08	-1.19414	0.054	0.068	0.00142619	ENSG00000163754	protein_coding	earlyEry vs other cells single cell significant results
APBB1IP	5.18434e-08	-0.6231	0.178	0.198	0.00144638	ENSG00000077420	protein_coding	earlyEry vs other cells single cell significant results
NEK6	5.36974e-08	-2.89151	0.004	0.031	0.0014981	ENSG00000119408	protein_coding	earlyEry vs other cells single cell significant results
CHMP2A	5.44528e-08	-0.722222	0.137	0.144	0.00151918	ENSG00000130724	protein_coding	earlyEry vs other cells single cell significant results
GNPTG	5.48349e-08	-0.639708	0.122	0.118	0.00152984	ENSG00000090581	protein_coding	earlyEry vs other cells single cell significant results
PTPN18	5.54637e-08	-0.937092	0.085	0.101	0.00154738	ENSG00000072135	protein_coding	earlyEry vs other cells single cell significant results
NT5C2	5.57846e-08	-0.717549	0.133	0.161	0.00155633	ENSG00000076685	protein_coding	earlyEry vs other cells single cell significant results
POLR3B	5.63058e-08	1.09337	0.065	0.025	0.00157088	ENSG00000013503	protein_coding	earlyEry vs other cells single cell significant results
MVP	5.66845e-08	-2.49749	0.011	0.051	0.00158144	ENSG00000013364	protein_coding	earlyEry vs other cells single cell significant results
PLD3	5.87551e-08	-2.19089	0.056	0.127	0.00163921	ENSG00000105223	protein_coding	earlyEry vs other cells single cell significant results
SIGLEC14	5.96034e-08	-2.81296	0.002	0.029	0.00166287	ENSG00000254415	protein_coding	earlyEry vs other cells single cell significant results
FN3K	6.15782e-08	2.87631	0.02	0.003	0.00171797	ENSG00000167363	protein_coding	earlyEry vs other cells single cell significant results
CLTB	6.16295e-08	-0.628434	0.065	0.049	0.0017194	ENSG00000175416	protein_coding	earlyEry vs other cells single cell significant results
STAC3	6.1847e-08	-3.15566	0.002	0.034	0.00172547	ENSG00000185482	protein_coding	earlyEry vs other cells single cell significant results
AGO4	6.36894e-08	-1.60257	0.04	0.085	0.00177687	ENSG00000134698	protein_coding	earlyEry vs other cells single cell significant results
KCNQ5	6.40936e-08	0.580288	0.08	0.036	0.00178815	ENSG00000185760	protein_coding	earlyEry vs other cells single cell significant results
NETO2	6.45224e-08	-3.17049	0.006	0.036	0.00180011	ENSG00000171208	protein_coding	earlyEry vs other cells single cell significant results
PLP2	6.55338e-08	-1.31174	0.049	0.072	0.00182833	ENSG00000102007	protein_coding	earlyEry vs other cells single cell significant results
DAB2	6.6424e-08	-1.68295	0.012	0.042	0.00185316	ENSG00000153071	protein_coding	earlyEry vs other cells single cell significant results
DHRS9	6.73956e-08	-3.13222	0.004	0.036	0.00188027	ENSG00000073737	protein_coding	earlyEry vs other cells single cell significant results
SIRPB2	6.79409e-08	-2.44538	0.002	0.027	0.00189548	ENSG00000196209	protein_coding	earlyEry vs other cells single cell significant results
LRRC25	6.82972e-08	-6.42589	0	0.023	0.00190542	ENSG00000175489	protein_coding	earlyEry vs other cells single cell significant results
LPCAT2	6.88378e-08	-0.724941	0.086	0.14	0.00192051	ENSG00000087253	protein_coding	earlyEry vs other cells single cell significant results
EGR1	6.89511e-08	-1.00554	0.077	0.139	0.00192367	ENSG00000120738	protein_coding	earlyEry vs other cells single cell significant results
TSPAN14	6.96105e-08	-0.848406	0.073	0.075	0.00194206	ENSG00000108219	protein_coding	earlyEry vs other cells single cell significant results
TMTC4	7.07634e-08	0.654159	0.068	0.028	0.00197423	ENSG00000125247	protein_coding	earlyEry vs other cells single cell significant results
IFI6	7.15474e-08	-1.58331	0.048	0.111	0.0019961	ENSG00000126709	protein_coding	earlyEry vs other cells single cell significant results
ESPN	7.21176e-08	3.52713	0.012	0.001	0.00201201	ENSG00000187017	protein_coding	earlyEry vs other cells single cell significant results
AKAP17A	7.25791e-08	-0.611025	0.086	0.076	0.00202489	ENSG00000292343	protein_coding	earlyEry vs other cells single cell significant results
AKAP17A	7.25791e-08	-0.611025	0.086	0.076	0.00202489	ENSG00000197976	protein_coding	earlyEry vs other cells single cell significant results
CHTF18	7.31985e-08	0.735644	0.083	0.038	0.00204217	ENSG00000127586	protein_coding	earlyEry vs other cells single cell significant results
ARSA	7.45229e-08	0.856681	0.182	0.135	0.00207912	ENSG00000100299	protein_coding	earlyEry vs other cells single cell significant results
FANCB	7.45378e-08	0.744908	0.074	0.034	0.00207953	ENSG00000181544	protein_coding	earlyEry vs other cells single cell significant results
RELA	7.82565e-08	-1.22359	0.046	0.045	0.00218328	ENSG00000173039	protein_coding	earlyEry vs other cells single cell significant results
CLK3	7.87588e-08	-0.916585	0.067	0.073	0.00219729	ENSG00000179335	protein_coding	earlyEry vs other cells single cell significant results
SH3TC1	7.87692e-08	-5.94262	0.001	0.025	0.00219758	ENSG00000125089	protein_coding	earlyEry vs other cells single cell significant results
TRAIP	8.04828e-08	1.55179	0.059	0.019	0.00224539	ENSG00000183763	protein_coding	earlyEry vs other cells single cell significant results
ARL17A	8.07116e-08	-0.625094	0.111	0.106	0.00225177	ENSG00000185829	protein_coding	earlyEry vs other cells single cell significant results
NFIL3	8.10219e-08	-1.78334	0.034	0.089	0.00226043	ENSG00000165030	protein_coding	earlyEry vs other cells single cell significant results
HMGA2	8.36862e-08	1.07103	0.061	0.023	0.00233476	ENSG00000149948	protein_coding	earlyEry vs other cells single cell significant results
KLRB1	8.39279e-08	-2.46967	0.018	0.025	0.0023415	ENSG00000111796	protein_coding	earlyEry vs other cells single cell significant results
CNIH4	8.40711e-08	-1.20005	0.091	0.128	0.0023455	ENSG00000143771	protein_coding	earlyEry vs other cells single cell significant results
ACAA1	8.41107e-08	-1.18533	0.055	0.073	0.0023466	ENSG00000060971	protein_coding	earlyEry vs other cells single cell significant results
TLE4	8.47969e-08	-0.925155	0.119	0.173	0.00236575	ENSG00000106829	protein_coding	earlyEry vs other cells single cell significant results
LIME1	8.49534e-08	-1.84078	0.028	0.046	0.00237011	ENSG00000203896	protein_coding	earlyEry vs other cells single cell significant results
LBH	8.84653e-08	-1.05233	0.051	0.043	0.00246809	ENSG00000213626	protein_coding	earlyEry vs other cells single cell significant results
KCNA3	8.86443e-08	-1.24417	0.059	0.065	0.00247309	ENSG00000177272	protein_coding	earlyEry vs other cells single cell significant results
WDR19	8.90274e-08	0.626406	0.043	0.015	0.00248377	ENSG00000157796	protein_coding	earlyEry vs other cells single cell significant results
AURKAIP1	8.95478e-08	-0.718553	0.091	0.087	0.00249829	ENSG00000175756	protein_coding	earlyEry vs other cells single cell significant results
PDXP	8.99002e-08	0.860067	0.042	0.012	0.00250813	ENSG00000241360	protein_coding	earlyEry vs other cells single cell significant results
C1orf54	9.20304e-08	-2.18031	0.012	0.044	0.00256756	ENSG00000118292	protein_coding	earlyEry vs other cells single cell significant results
STARD3	9.32404e-08	-0.923137	0.06	0.053	0.00260131	ENSG00000131748	protein_coding	earlyEry vs other cells single cell significant results
MAST4	9.38827e-08	1.24439	0.097	0.056	0.00261923	ENSG00000069020	protein_coding	earlyEry vs other cells single cell significant results
IRF2	9.4257e-08	-0.965895	0.084	0.095	0.00262968	ENSG00000168310	protein_coding	earlyEry vs other cells single cell significant results
MEFV	9.53979e-08	-5.51866	0.002	0.031	0.00266151	ENSG00000103313	protein_coding	earlyEry vs other cells single cell significant results
MTMR11	9.59387e-08	-5.47439	0.001	0.02	0.00267659	ENSG00000014914	protein_coding	earlyEry vs other cells single cell significant results
CMTM7	9.75043e-08	-2.14693	0.025	0.056	0.00272027	ENSG00000153551	protein_coding	earlyEry vs other cells single cell significant results
B3GNT5	9.89352e-08	-0.702331	0.083	0.073	0.00276019	ENSG00000176597	protein_coding	earlyEry vs other cells single cell significant results
PADI4	9.94325e-08	-1.74825	0.018	0.057	0.00277407	ENSG00000280908	protein_coding	earlyEry vs other cells single cell significant results
PADI4	9.94325e-08	-1.74825	0.018	0.057	0.00277407	ENSG00000159339	protein_coding	earlyEry vs other cells single cell significant results
PHF21A	1.00061e-07	-0.66159	0.102	0.102	0.00279161	ENSG00000135365	protein_coding	earlyEry vs other cells single cell significant results
FHOD1	1.00353e-07	-1.14598	0.047	0.044	0.00279975	ENSG00000135723	protein_coding	earlyEry vs other cells single cell significant results
PTGER3	1.01984e-07	0.829048	0.018	0.006	0.00284525	ENSG00000050628	protein_coding	earlyEry vs other cells single cell significant results
HOXA9	1.03075e-07	-1.07374	0.137	0.172	0.0028757	ENSG00000078399	protein_coding	earlyEry vs other cells single cell significant results
ZNF35	1.03393e-07	0.929369	0.051	0.018	0.00288456	ENSG00000281306	protein_coding	earlyEry vs other cells single cell significant results
ZNF35	1.03393e-07	0.929369	0.051	0.018	0.00288456	ENSG00000169981	protein_coding	earlyEry vs other cells single cell significant results
ST7	1.05488e-07	0.647572	0.05	0.019	0.00294302	ENSG00000004866	protein_coding	earlyEry vs other cells single cell significant results
TTC7A	1.061e-07	-1.51796	0.03	0.07	0.0029601	ENSG00000068724	protein_coding	earlyEry vs other cells single cell significant results
MTCL1	1.06229e-07	1.29508	0.018	0.003	0.0029637	ENSG00000168502	protein_coding	earlyEry vs other cells single cell significant results
APOL6	1.07828e-07	-1.09385	0.095	0.144	0.00300829	ENSG00000221963	protein_coding	earlyEry vs other cells single cell significant results
PLEC	1.07966e-07	-2.8405	0.013	0.047	0.00301215	ENSG00000178209	protein_coding	earlyEry vs other cells single cell significant results
ALG10B	1.09431e-07	0.633006	0.09	0.044	0.00305302	ENSG00000175548	protein_coding	earlyEry vs other cells single cell significant results
RHBDF2	1.09557e-07	-6.15715	0	0.02	0.00305652	ENSG00000129667	protein_coding	earlyEry vs other cells single cell significant results
HERPUD1	1.10902e-07	-1.55325	0.054	0.096	0.00309405	ENSG00000051108	protein_coding	earlyEry vs other cells single cell significant results
ABCG2	1.11422e-07	2.11925	0.029	0.005	0.00310857	ENSG00000118777	protein_coding	earlyEry vs other cells single cell significant results
RGS14	1.128e-07	-2.64309	0.017	0.041	0.00314701	ENSG00000169220	protein_coding	earlyEry vs other cells single cell significant results
DPYD	1.14811e-07	-1.38355	0.047	0.107	0.00320311	ENSG00000188641	protein_coding	earlyEry vs other cells single cell significant results
LYRM1	1.15777e-07	-1.1246	0.067	0.075	0.00323007	ENSG00000102897	protein_coding	earlyEry vs other cells single cell significant results
SPIDR	1.17345e-07	-0.875004	0.102	0.114	0.0032738	ENSG00000164808	protein_coding	earlyEry vs other cells single cell significant results
VNN1	1.1939e-07	-3.11443	0.01	0.052	0.00333086	ENSG00000112299	protein_coding	earlyEry vs other cells single cell significant results
JAG1	1.19674e-07	-4.91434	0.004	0.029	0.00333878	ENSG00000101384	protein_coding	earlyEry vs other cells single cell significant results
EHBP1L1	1.21182e-07	-1.11039	0.069	0.078	0.00338086	ENSG00000173442	protein_coding	earlyEry vs other cells single cell significant results
ARG2	1.2259e-07	0.628451	0.051	0.023	0.00342015	ENSG00000081181	protein_coding	earlyEry vs other cells single cell significant results
SLC17A9	1.22886e-07	-1.74804	0.023	0.063	0.00342841	ENSG00000101194	protein_coding	earlyEry vs other cells single cell significant results
MGAT4A	1.23881e-07	-1.54125	0.037	0.069	0.00345616	ENSG00000071073	protein_coding	earlyEry vs other cells single cell significant results
FREM1	1.27592e-07	3.17027	0.016	0.001	0.00355969	ENSG00000164946	protein_coding	earlyEry vs other cells single cell significant results
ITGA5	1.28722e-07	-1.37256	0.022	0.063	0.0035912	ENSG00000161638	protein_coding	earlyEry vs other cells single cell significant results
NBPF1	1.31015e-07	-0.648281	0.065	0.058	0.00365519	ENSG00000292225	protein_coding	earlyEry vs other cells single cell significant results
NBPF1	1.31015e-07	-0.648281	0.065	0.058	0.00365519	ENSG00000219481	protein_coding	earlyEry vs other cells single cell significant results
MUC1	1.32164e-07	0.992184	0.024	0.005	0.00368725	ENSG00000185499	protein_coding	earlyEry vs other cells single cell significant results
OTUD7B	1.33682e-07	1.54593	0.024	0.004	0.0037296	ENSG00000264522	protein_coding	earlyEry vs other cells single cell significant results
FKBP2	1.34081e-07	-0.712145	0.107	0.104	0.00374073	ENSG00000173486	protein_coding	earlyEry vs other cells single cell significant results
HDHD3	1.3516e-07	1.14128	0.042	0.014	0.00377083	ENSG00000119431	protein_coding	earlyEry vs other cells single cell significant results
STAT2	1.37028e-07	-1.15517	0.075	0.096	0.00382294	ENSG00000170581	protein_coding	earlyEry vs other cells single cell significant results
SLC39A4	1.40595e-07	0.784734	0.05	0.019	0.00392247	ENSG00000285243	protein_coding	earlyEry vs other cells single cell significant results
SLC39A4	1.40595e-07	0.784734	0.05	0.019	0.00392247	ENSG00000147804	protein_coding	earlyEry vs other cells single cell significant results
RECK	1.42513e-07	-2.79555	0.018	0.052	0.00397598	ENSG00000122707	protein_coding	earlyEry vs other cells single cell significant results
FAHD2B	1.45765e-07	1.02544	0.051	0.019	0.0040667	ENSG00000291581	protein_coding	earlyEry vs other cells single cell significant results
FAHD2B	1.45765e-07	1.02544	0.051	0.019	0.0040667	ENSG00000144199	protein_coding	earlyEry vs other cells single cell significant results
SOCS6	1.46555e-07	0.938984	0.074	0.032	0.00408874	ENSG00000170677	protein_coding	earlyEry vs other cells single cell significant results
CCR6	1.47776e-07	-6.55481	0	0.016	0.00412281	ENSG00000112486	protein_coding	earlyEry vs other cells single cell significant results
BMPR2	1.50099e-07	-1.09811	0.054	0.059	0.00418761	ENSG00000204217	protein_coding	earlyEry vs other cells single cell significant results
ERLIN2	1.53938e-07	-0.660186	0.097	0.087	0.00429473	ENSG00000147475	protein_coding	earlyEry vs other cells single cell significant results
DBNL	1.53995e-07	-1.2057	0.062	0.082	0.00429632	ENSG00000136279	protein_coding	earlyEry vs other cells single cell significant results
STAM2	1.5874e-07	-0.755039	0.084	0.093	0.00442868	ENSG00000115145	protein_coding	earlyEry vs other cells single cell significant results
IPO4	1.62774e-07	1.1848	0.05	0.018	0.00454122	ENSG00000285248	protein_coding	earlyEry vs other cells single cell significant results
IPO4	1.62774e-07	1.1848	0.05	0.018	0.00454122	ENSG00000196497	protein_coding	earlyEry vs other cells single cell significant results
LRG1	1.64326e-07	-4.64243	0.002	0.03	0.00458453	ENSG00000171236	protein_coding	earlyEry vs other cells single cell significant results
XKR6	1.6454e-07	1.64151	0.014	0.002	0.0045905	ENSG00000284927	protein_coding	earlyEry vs other cells single cell significant results
XKR6	1.6454e-07	1.64151	0.014	0.002	0.0045905	ENSG00000171044	protein_coding	earlyEry vs other cells single cell significant results
ATP6AP1	1.72405e-07	-1.18989	0.055	0.087	0.00480994	ENSG00000071553	protein_coding	earlyEry vs other cells single cell significant results
SARS2	1.77086e-07	0.897649	0.046	0.016	0.00494051	ENSG00000283104	protein_coding	earlyEry vs other cells single cell significant results
SARS2	1.77086e-07	0.897649	0.046	0.016	0.00494051	ENSG00000104835	protein_coding	earlyEry vs other cells single cell significant results
SH3BP2	1.78838e-07	-1.41298	0.054	0.098	0.0049894	ENSG00000087266	protein_coding	earlyEry vs other cells single cell significant results
CASP4	1.80053e-07	-0.700975	0.137	0.151	0.00502329	ENSG00000196954	protein_coding	earlyEry vs other cells single cell significant results
STIM2	1.81716e-07	-0.956722	0.067	0.069	0.00506969	ENSG00000109689	protein_coding	earlyEry vs other cells single cell significant results
IMPDH1	1.81985e-07	-1.16997	0.047	0.046	0.0050772	ENSG00000106348	protein_coding	earlyEry vs other cells single cell significant results
QTRT1	1.85718e-07	0.591527	0.053	0.022	0.00518136	ENSG00000213339	protein_coding	earlyEry vs other cells single cell significant results
CDKN3	1.85881e-07	0.721398	0.114	0.054	0.00518588	ENSG00000100526	protein_coding	earlyEry vs other cells single cell significant results
SLC11A1	1.86221e-07	-2.16534	0.025	0.053	0.00519537	ENSG00000018280	protein_coding	earlyEry vs other cells single cell significant results
NT5DC3	1.96138e-07	-1.48044	0.03	0.042	0.00547206	ENSG00000111696	protein_coding	earlyEry vs other cells single cell significant results
AASS	1.99189e-07	0.814894	0.04	0.013	0.00555718	ENSG00000008311	protein_coding	earlyEry vs other cells single cell significant results
RORA	2.01279e-07	-2.12576	0.023	0.038	0.0056155	ENSG00000069667	protein_coding	earlyEry vs other cells single cell significant results
CCSER2	2.01651e-07	-1.38391	0.048	0.074	0.00562587	ENSG00000107771	protein_coding	earlyEry vs other cells single cell significant results
OSCAR	2.04265e-07	-4.19715	0.001	0.028	0.00569879	ENSG00000275644	protein_coding	earlyEry vs other cells single cell significant results
OSCAR	2.04265e-07	-4.19715	0.001	0.028	0.00569879	ENSG00000274703	protein_coding	earlyEry vs other cells single cell significant results
OSCAR	2.04265e-07	-4.19715	0.001	0.028	0.00569879	ENSG00000273511	protein_coding	earlyEry vs other cells single cell significant results
OSCAR	2.04265e-07	-4.19715	0.001	0.028	0.00569879	ENSG00000278533	protein_coding	earlyEry vs other cells single cell significant results
OSCAR	2.04265e-07	-4.19715	0.001	0.028	0.00569879	ENSG00000275551	protein_coding	earlyEry vs other cells single cell significant results
OSCAR	2.04265e-07	-4.19715	0.001	0.028	0.00569879	ENSG00000276982	protein_coding	earlyEry vs other cells single cell significant results
OSCAR	2.04265e-07	-4.19715	0.001	0.028	0.00569879	ENSG00000275736	protein_coding	earlyEry vs other cells single cell significant results
OSCAR	2.04265e-07	-4.19715	0.001	0.028	0.00569879	ENSG00000277088	protein_coding	earlyEry vs other cells single cell significant results
OSCAR	2.04265e-07	-4.19715	0.001	0.028	0.00569879	ENSG00000278378	protein_coding	earlyEry vs other cells single cell significant results
OSCAR	2.04265e-07	-4.19715	0.001	0.028	0.00569879	ENSG00000170909	protein_coding	earlyEry vs other cells single cell significant results
EFR3A	2.06176e-07	-1.01765	0.087	0.108	0.00575211	ENSG00000132294	protein_coding	earlyEry vs other cells single cell significant results
HOXB6	2.11282e-07	-3.19743	0.002	0.033	0.00589455	ENSG00000108511	protein_coding	earlyEry vs other cells single cell significant results
APMAP	2.12056e-07	-0.929925	0.072	0.072	0.00591615	ENSG00000101474	protein_coding	earlyEry vs other cells single cell significant results
USP21	2.12179e-07	1.11154	0.043	0.015	0.00591958	ENSG00000143258	protein_coding	earlyEry vs other cells single cell significant results
KAZN	2.124e-07	2.63536	0.016	0.002	0.00592575	ENSG00000189337	protein_coding	earlyEry vs other cells single cell significant results
PHF11	2.12509e-07	-0.83014	0.102	0.111	0.00592879	ENSG00000136147	protein_coding	earlyEry vs other cells single cell significant results
LRCH4	2.17505e-07	-2.3241	0.013	0.041	0.00606817	ENSG00000077454	protein_coding	earlyEry vs other cells single cell significant results
GP9	2.17982e-07	3.48825	0.014	0.002	0.00608149	ENSG00000169704	protein_coding	earlyEry vs other cells single cell significant results
DLG3	2.19909e-07	0.904366	0.024	0.006	0.00613525	ENSG00000082458	protein_coding	earlyEry vs other cells single cell significant results
MORN2	2.2803e-07	0.740674	0.059	0.024	0.00636181	ENSG00000188010	protein_coding	earlyEry vs other cells single cell significant results
CPEB4	2.29354e-07	-1.20812	0.072	0.096	0.00639874	ENSG00000113742	protein_coding	earlyEry vs other cells single cell significant results
LPAR6	2.29987e-07	-1.3785	0.049	0.114	0.00641642	ENSG00000139679	protein_coding	earlyEry vs other cells single cell significant results
MED20	2.32893e-07	1.01772	0.05	0.019	0.00649748	ENSG00000124641	protein_coding	earlyEry vs other cells single cell significant results
OSBPL11	2.37252e-07	-1.33639	0.048	0.072	0.00661908	ENSG00000144909	protein_coding	earlyEry vs other cells single cell significant results
LILRA1	2.38653e-07	-3.79962	0.004	0.031	0.00665819	ENSG00000274935	protein_coding	earlyEry vs other cells single cell significant results
LILRA1	2.38653e-07	-3.79962	0.004	0.031	0.00665819	ENSG00000275525	protein_coding	earlyEry vs other cells single cell significant results
LILRA1	2.38653e-07	-3.79962	0.004	0.031	0.00665819	ENSG00000277398	protein_coding	earlyEry vs other cells single cell significant results
LILRA1	2.38653e-07	-3.79962	0.004	0.031	0.00665819	ENSG00000104974	protein_coding	earlyEry vs other cells single cell significant results
TNNI2	2.40961e-07	-4.0922	0.002	0.029	0.00672257	ENSG00000288219	protein_coding	earlyEry vs other cells single cell significant results
TNNI2	2.40961e-07	-4.0922	0.002	0.029	0.00672257	ENSG00000130598	protein_coding	earlyEry vs other cells single cell significant results
WASF3	2.42563e-07	1.63477	0.013	0.001	0.00676727	ENSG00000132970	protein_coding	earlyEry vs other cells single cell significant results
DIXDC1	2.46365e-07	1.67151	0.032	0.007	0.00687335	ENSG00000150764	protein_coding	earlyEry vs other cells single cell significant results
PDIA2	2.4776e-07	4.6959	0.01	0	0.00691227	ENSG00000185615	protein_coding	earlyEry vs other cells single cell significant results
SLC2A10	2.48743e-07	0.915209	0.023	0.005	0.00693968	ENSG00000197496	protein_coding	earlyEry vs other cells single cell significant results
CNPPD1	2.50435e-07	-0.854823	0.05	0.045	0.00698688	ENSG00000115649	protein_coding	earlyEry vs other cells single cell significant results
SURF1	2.51459e-07	-0.890588	0.049	0.043	0.00701546	ENSG00000280627	protein_coding	earlyEry vs other cells single cell significant results
SURF1	2.51459e-07	-0.890588	0.049	0.043	0.00701546	ENSG00000148290	protein_coding	earlyEry vs other cells single cell significant results
FCGR2B	2.53662e-07	-3.93899	0.002	0.027	0.00707691	ENSG00000072694	protein_coding	earlyEry vs other cells single cell significant results
PANK1	2.60837e-07	0.814911	0.029	0.007	0.00727708	ENSG00000152782	protein_coding	earlyEry vs other cells single cell significant results
OGDH	2.61176e-07	-0.591622	0.065	0.052	0.00728655	ENSG00000105953	protein_coding	earlyEry vs other cells single cell significant results
CD7	2.61496e-07	-1.78952	0.016	0.017	0.00729547	ENSG00000173762	protein_coding	earlyEry vs other cells single cell significant results
CLSTN1	2.6529e-07	-0.979033	0.077	0.089	0.00740133	ENSG00000171603	protein_coding	earlyEry vs other cells single cell significant results
BACE2	2.69604e-07	1.28143	0.024	0.005	0.0075217	ENSG00000182240	protein_coding	earlyEry vs other cells single cell significant results
ACTA2	2.72234e-07	-3.54153	0.007	0.03	0.00759505	ENSG00000107796	protein_coding	earlyEry vs other cells single cell significant results
GEN1	2.81656e-07	0.640391	0.117	0.064	0.00785792	ENSG00000178295	protein_coding	earlyEry vs other cells single cell significant results
EDEM1	2.89332e-07	-0.802804	0.105	0.129	0.00807207	ENSG00000134109	protein_coding	earlyEry vs other cells single cell significant results
DMTN	2.91963e-07	0.633349	0.028	0.008	0.00814549	ENSG00000158856	protein_coding	earlyEry vs other cells single cell significant results
LNX1	2.93534e-07	0.661854	0.042	0.015	0.00818931	ENSG00000072201	protein_coding	earlyEry vs other cells single cell significant results
SETMAR	2.93763e-07	0.611305	0.061	0.027	0.00819569	ENSG00000170364	protein_coding	earlyEry vs other cells single cell significant results
FAM222B	2.96186e-07	0.811465	0.044	0.018	0.00826329	ENSG00000173065	protein_coding	earlyEry vs other cells single cell significant results
ZSCAN30	3.00736e-07	0.65444	0.061	0.029	0.00839023	ENSG00000186814	protein_coding	earlyEry vs other cells single cell significant results
TNFAIP1	3.02183e-07	0.760889	0.035	0.012	0.0084306	ENSG00000109079	protein_coding	earlyEry vs other cells single cell significant results
ZNF90	3.05439e-07	1.33341	0.048	0.017	0.00852144	ENSG00000213988	protein_coding	earlyEry vs other cells single cell significant results
GLCE	3.06969e-07	1.05197	0.056	0.022	0.00856412	ENSG00000138604	protein_coding	earlyEry vs other cells single cell significant results
SPC24	3.07891e-07	1.00958	0.09	0.04	0.00858986	ENSG00000161888	protein_coding	earlyEry vs other cells single cell significant results
ARRDC2	3.12831e-07	-1.37624	0.041	0.051	0.00872767	ENSG00000105643	protein_coding	earlyEry vs other cells single cell significant results
MKNK1	3.18182e-07	-0.833638	0.06	0.061	0.00887696	ENSG00000079277	protein_coding	earlyEry vs other cells single cell significant results
CAMK4	3.183e-07	-3.56564	0.008	0.022	0.00888024	ENSG00000152495	protein_coding	earlyEry vs other cells single cell significant results
S100P	3.29817e-07	-3.45775	0.004	0.033	0.00920158	ENSG00000163993	protein_coding	earlyEry vs other cells single cell significant results
PRNP	3.32597e-07	-0.79834	0.107	0.111	0.00927911	ENSG00000171867	protein_coding	earlyEry vs other cells single cell significant results
EXPH5	3.35373e-07	0.868958	0.037	0.012	0.00935658	ENSG00000110723	protein_coding	earlyEry vs other cells single cell significant results
EHD1	3.37529e-07	-1.13453	0.056	0.055	0.00941673	ENSG00000110047	protein_coding	earlyEry vs other cells single cell significant results
CYSTM1	3.38745e-07	-4.75454	0.002	0.028	0.00945064	ENSG00000120306	protein_coding	earlyEry vs other cells single cell significant results
MAP3K3	3.50188e-07	-0.623421	0.073	0.064	0.0097699	ENSG00000198909	protein_coding	earlyEry vs other cells single cell significant results
SLC7A6	3.50565e-07	-1.03147	0.051	0.055	0.00978043	ENSG00000103064	protein_coding	earlyEry vs other cells single cell significant results
ZNF585B	3.57874e-07	0.747072	0.059	0.026	0.00998434	ENSG00000245680	protein_coding	earlyEry vs other cells single cell significant results
HBD	5.21177e-279	2.21284	0.479	0.042	1.45403e-274	ENSG00000223609	protein_coding	earlyEry vs other cells single cell upregulation significant results
APOC1	2.1664e-267	4.91431	0.386	0.013	6.04404e-263	ENSG00000130208	protein_coding	earlyEry vs other cells single cell upregulation significant results
PDZD8	1.13855e-263	2.92737	0.656	0.144	3.17645e-259	ENSG00000165650	protein_coding	earlyEry vs other cells single cell upregulation significant results
CNRIP1	3.81531e-224	4.47224	0.332	0.012	1.06443e-219	ENSG00000119865	protein_coding	earlyEry vs other cells single cell upregulation significant results
CA1	1.14689e-222	1.87399	0.386	0.029	3.19971e-218	ENSG00000133742	protein_coding	earlyEry vs other cells single cell upregulation significant results
ANK1	2.78624e-200	3.91874	0.322	0.016	7.77333e-196	ENSG00000029534	protein_coding	earlyEry vs other cells single cell upregulation significant results
PRKAR2B	2.10905e-184	2.83355	0.481	0.083	5.88404e-180	ENSG00000005249	protein_coding	earlyEry vs other cells single cell upregulation significant results
CDC42BPA	2.34461e-182	3.49287	0.351	0.026	6.54124e-178	ENSG00000143776	protein_coding	earlyEry vs other cells single cell upregulation significant results
TPM1	1.12444e-179	3.10677	0.395	0.042	3.13707e-175	ENSG00000140416	protein_coding	earlyEry vs other cells single cell upregulation significant results
NECAB1	8.11378e-172	3.74045	0.346	0.027	2.26366e-167	ENSG00000123119	protein_coding	earlyEry vs other cells single cell upregulation significant results
SLC40A1	2.14808e-160	2.43257	0.459	0.084	5.99292e-156	ENSG00000138449	protein_coding	earlyEry vs other cells single cell upregulation significant results
CDK6	1.59367e-159	1.47361	0.895	0.477	4.44618e-155	ENSG00000105810	protein_coding	earlyEry vs other cells single cell upregulation significant results
NPM1	3.17678e-154	1.09429	0.938	0.775	8.8629e-150	ENSG00000181163	protein_coding	earlyEry vs other cells single cell upregulation significant results
EPCAM	4.23837e-153	4.04021	0.292	0.018	1.18246e-148	ENSG00000119888	protein_coding	earlyEry vs other cells single cell upregulation significant results
HMGB1	1.85696e-148	1.10811	0.96	0.787	5.18074e-144	ENSG00000189403	protein_coding	earlyEry vs other cells single cell upregulation significant results
REXO2	4.4102e-145	2.27107	0.487	0.112	1.2304e-140	ENSG00000076043	protein_coding	earlyEry vs other cells single cell upregulation significant results
MYH10	2.15724e-143	3.03616	0.313	0.03	6.01849e-139	ENSG00000133026	protein_coding	earlyEry vs other cells single cell upregulation significant results
NFIA	3.23446e-143	2.39348	0.368	0.058	9.02382e-139	ENSG00000162599	protein_coding	earlyEry vs other cells single cell upregulation significant results
RHAG	8.07624e-142	2.68948	0.247	0.017	2.25319e-137	ENSG00000112077	protein_coding	earlyEry vs other cells single cell upregulation significant results
ITGA2B	5.09905e-140	3.84056	0.21	0.01	1.42258e-135	ENSG00000005961	protein_coding	earlyEry vs other cells single cell upregulation significant results
HMGN5	1.67386e-137	2.75314	0.418	0.069	4.66991e-133	ENSG00000198157	protein_coding	earlyEry vs other cells single cell upregulation significant results
GATA1	1.09324e-134	4.09177	0.217	0.011	3.05002e-130	ENSG00000102145	protein_coding	earlyEry vs other cells single cell upregulation significant results
TRIB2	3.52823e-132	2.62611	0.274	0.025	9.8434e-128	ENSG00000071575	protein_coding	earlyEry vs other cells single cell upregulation significant results
CAVIN1	7.46223e-132	2.47855	0.32	0.039	2.08189e-127	ENSG00000177469	protein_coding	earlyEry vs other cells single cell upregulation significant results
CDH1	9.58455e-132	4.62003	0.22	0.009	2.67399e-127	ENSG00000039068	protein_coding	earlyEry vs other cells single cell upregulation significant results
XK	5.64192e-130	4.03988	0.231	0.013	1.57404e-125	ENSG00000047597	protein_coding	earlyEry vs other cells single cell upregulation significant results
CSF1	3.69021e-128	4.11828	0.21	0.009	1.02953e-123	ENSG00000184371	protein_coding	earlyEry vs other cells single cell upregulation significant results
CENPU	2.06436e-125	2.05971	0.575	0.176	5.75936e-121	ENSG00000151725	protein_coding	earlyEry vs other cells single cell upregulation significant results
SMIM10	1.09092e-123	2.85749	0.299	0.036	3.04356e-119	ENSG00000184785	protein_coding	earlyEry vs other cells single cell upregulation significant results
ZFP36L1	5.2486e-120	1.86841	0.406	0.092	1.46431e-115	ENSG00000185650	protein_coding	earlyEry vs other cells single cell upregulation significant results
HSP90AB1	2.0088e-119	0.945493	0.944	0.726	5.60436e-115	ENSG00000096384	protein_coding	earlyEry vs other cells single cell upregulation significant results
NCL	1.4565e-118	1.09418	0.88	0.677	4.06348e-114	ENSG00000115053	protein_coding	earlyEry vs other cells single cell upregulation significant results
ELOVL6	4.49258e-116	3.05689	0.279	0.032	1.25338e-111	ENSG00000170522	protein_coding	earlyEry vs other cells single cell upregulation significant results
HSPD1	5.88521e-115	1.29402	0.801	0.499	1.64191e-110	ENSG00000144381	protein_coding	earlyEry vs other cells single cell upregulation significant results
ALDH1A1	4.8819e-112	3.0904	0.266	0.025	1.362e-107	ENSG00000165092	protein_coding	earlyEry vs other cells single cell upregulation significant results
YBX1	1.4362e-111	0.795861	0.957	0.868	4.00685e-107	ENSG00000065978	protein_coding	earlyEry vs other cells single cell upregulation significant results
AHSP	8.45018e-111	1.06304	0.272	0.035	2.35751e-106	ENSG00000169877	protein_coding	earlyEry vs other cells single cell upregulation significant results
TAL1	3.88639e-109	2.92474	0.23	0.022	1.08426e-104	ENSG00000162367	protein_coding	earlyEry vs other cells single cell upregulation significant results
TMEM14C	3.23373e-107	1.73997	0.578	0.222	9.02177e-103	ENSG00000284936	protein_coding	earlyEry vs other cells single cell upregulation significant results
TMEM14C	3.23373e-107	1.73997	0.578	0.222	9.02177e-103	ENSG00000111843	protein_coding	earlyEry vs other cells single cell upregulation significant results
TFR2	7.87304e-103	3.80152	0.196	0.013	2.1965e-98	ENSG00000106327	protein_coding	earlyEry vs other cells single cell upregulation significant results
SPTA1	4.35388e-102	2.22817	0.213	0.02	1.21469e-97	ENSG00000163554	protein_coding	earlyEry vs other cells single cell upregulation significant results
FADS2	6.77202e-102	2.36462	0.302	0.05	1.88932e-97	ENSG00000134824	protein_coding	earlyEry vs other cells single cell upregulation significant results
TFRC	7.99526e-102	1.74446	0.523	0.168	2.2306e-97	ENSG00000072274	protein_coding	earlyEry vs other cells single cell upregulation significant results
PLXNC1	9.84747e-102	1.96576	0.334	0.065	2.74735e-97	ENSG00000136040	protein_coding	earlyEry vs other cells single cell upregulation significant results
MPC2	1.22172e-101	1.87375	0.478	0.145	3.40847e-97	ENSG00000143158	protein_coding	earlyEry vs other cells single cell upregulation significant results
MAP7	1.78305e-101	1.74014	0.376	0.095	4.97453e-97	ENSG00000135525	protein_coding	earlyEry vs other cells single cell upregulation significant results
KCNH2	1.98873e-99	4.09503	0.18	0.009	5.54835e-95	ENSG00000055118	protein_coding	earlyEry vs other cells single cell upregulation significant results
RYR3	4.26727e-98	4.26174	0.163	0.007	1.19052e-93	ENSG00000198838	protein_coding	earlyEry vs other cells single cell upregulation significant results
CTNNBL1	3.65389e-95	1.84484	0.393	0.098	1.0194e-90	ENSG00000132792	protein_coding	earlyEry vs other cells single cell upregulation significant results
UROD	3.7921e-95	1.74673	0.418	0.115	1.05796e-90	ENSG00000126088	protein_coding	earlyEry vs other cells single cell upregulation significant results
BLVRB	8.40792e-95	1.59993	0.399	0.113	2.34572e-90	ENSG00000090013	protein_coding	earlyEry vs other cells single cell upregulation significant results
CASP3	1.71188e-93	1.94342	0.383	0.096	4.77597e-89	ENSG00000164305	protein_coding	earlyEry vs other cells single cell upregulation significant results
APOE	1.78615e-93	4.37723	0.138	0.004	4.98318e-89	ENSG00000130203	protein_coding	earlyEry vs other cells single cell upregulation significant results
CSF2RB	5.31542e-93	2.61781	0.211	0.025	1.48295e-88	ENSG00000100368	protein_coding	earlyEry vs other cells single cell upregulation significant results
PAICS	1.81826e-92	1.49304	0.594	0.235	5.07277e-88	ENSG00000128050	protein_coding	earlyEry vs other cells single cell upregulation significant results
SSX2IP	1.00238e-91	2.01953	0.319	0.064	2.79654e-87	ENSG00000117155	protein_coding	earlyEry vs other cells single cell upregulation significant results
HBS1L	2.07059e-91	1.66372	0.441	0.13	5.77675e-87	ENSG00000112339	protein_coding	earlyEry vs other cells single cell upregulation significant results
FBXO7	1.35621e-90	1.56279	0.394	0.107	3.7837e-86	ENSG00000100225	protein_coding	earlyEry vs other cells single cell upregulation significant results
PKIG	6.67987e-89	2.58468	0.243	0.034	1.86362e-84	ENSG00000168734	protein_coding	earlyEry vs other cells single cell upregulation significant results
RIF1	3.38397e-87	1.48944	0.592	0.255	9.44095e-83	ENSG00000080345	protein_coding	earlyEry vs other cells single cell upregulation significant results
NET1	2.76481e-85	1.75138	0.334	0.082	7.71354e-81	ENSG00000173848	protein_coding	earlyEry vs other cells single cell upregulation significant results
KLF1	4.79539e-85	3.60997	0.153	0.009	1.33787e-80	ENSG00000105610	protein_coding	earlyEry vs other cells single cell upregulation significant results
LXN	1.13887e-84	1.82516	0.28	0.056	3.17733e-80	ENSG00000079257	protein_coding	earlyEry vs other cells single cell upregulation significant results
PHF6	8.44099e-84	1.8137	0.372	0.098	2.35495e-79	ENSG00000156531	protein_coding	earlyEry vs other cells single cell upregulation significant results
EPSTI1	2.37902e-83	1.54351	0.242	0.046	6.63723e-79	ENSG00000133106	protein_coding	earlyEry vs other cells single cell upregulation significant results
SMIM1	5.06405e-83	3.2754	0.174	0.015	1.41282e-78	ENSG00000235169	protein_coding	earlyEry vs other cells single cell upregulation significant results
AMD1	6.55934e-83	1.21289	0.65	0.338	1.82999e-78	ENSG00000123505	protein_coding	earlyEry vs other cells single cell upregulation significant results
SERBP1	9.46485e-83	0.942905	0.813	0.595	2.6406e-78	ENSG00000142864	protein_coding	earlyEry vs other cells single cell upregulation significant results
C2orf88	3.94912e-82	3.10202	0.164	0.016	1.10177e-77	ENSG00000187699	protein_coding	earlyEry vs other cells single cell upregulation significant results
ABCC4	5.39167e-82	2.45838	0.231	0.035	1.50422e-77	ENSG00000125257	protein_coding	earlyEry vs other cells single cell upregulation significant results
DNAJC6	2.50032e-81	3.96207	0.139	0.007	6.97563e-77	ENSG00000116675	protein_coding	earlyEry vs other cells single cell upregulation significant results
MINPP1	3.02701e-81	2.25706	0.243	0.041	8.44507e-77	ENSG00000107789	protein_coding	earlyEry vs other cells single cell upregulation significant results
HDAC7	1.91646e-79	1.54355	0.272	0.062	5.34674e-75	ENSG00000061273	protein_coding	earlyEry vs other cells single cell upregulation significant results
SLC39A8	6.50134e-78	1.7375	0.346	0.085	1.81381e-73	ENSG00000138821	protein_coding	earlyEry vs other cells single cell upregulation significant results
AKR1C1	1.35139e-77	4.20505	0.135	0.006	3.77023e-73	ENSG00000187134	protein_coding	earlyEry vs other cells single cell upregulation significant results
TMEM14B	1.70214e-77	1.35795	0.59	0.273	4.74879e-73	ENSG00000137210	protein_coding	earlyEry vs other cells single cell upregulation significant results
HNRNPA1	2.2056e-77	0.808454	0.929	0.768	6.1534e-73	ENSG00000135486	protein_coding	earlyEry vs other cells single cell upregulation significant results
SOS1	2.57476e-77	1.33657	0.407	0.13	7.18331e-73	ENSG00000115904	protein_coding	earlyEry vs other cells single cell upregulation significant results
ADD2	3.09675e-77	2.77498	0.164	0.014	8.63963e-73	ENSG00000075340	protein_coding	earlyEry vs other cells single cell upregulation significant results
HSP90AA1	3.47693e-77	0.802194	0.896	0.744	9.7003e-73	ENSG00000080824	protein_coding	earlyEry vs other cells single cell upregulation significant results
TFDP2	1.79858e-76	1.14852	0.545	0.227	5.01786e-72	ENSG00000114126	protein_coding	earlyEry vs other cells single cell upregulation significant results
MIF	7.81347e-76	0.960109	0.802	0.534	2.17988e-71	ENSG00000276701	protein_coding	earlyEry vs other cells single cell upregulation significant results
MIF	7.81347e-76	0.960109	0.802	0.534	2.17988e-71	ENSG00000240972	protein_coding	earlyEry vs other cells single cell upregulation significant results
AKR1C3	7.90178e-76	1.49839	0.351	0.097	2.20452e-71	ENSG00000196139	protein_coding	earlyEry vs other cells single cell upregulation significant results
PSTPIP2	4.38732e-75	1.36903	0.374	0.127	1.22402e-70	ENSG00000152229	protein_coding	earlyEry vs other cells single cell upregulation significant results
PTMA	4.92582e-75	0.614487	0.99	0.944	1.37426e-70	ENSG00000187514	protein_coding	earlyEry vs other cells single cell upregulation significant results
FAM89A	1.08711e-74	2.88132	0.163	0.015	3.03292e-70	ENSG00000182118	protein_coding	earlyEry vs other cells single cell upregulation significant results
MBOAT2	2.79238e-74	2.13503	0.247	0.043	7.79046e-70	ENSG00000143797	protein_coding	earlyEry vs other cells single cell upregulation significant results
WEE1	6.36092e-74	2.27465	0.287	0.054	1.77463e-69	ENSG00000166483	protein_coding	earlyEry vs other cells single cell upregulation significant results
MYB	9.72115e-73	1.32953	0.581	0.258	2.7121e-68	ENSG00000118513	protein_coding	earlyEry vs other cells single cell upregulation significant results
PRDX2	1.12544e-72	1.57243	0.308	0.075	3.13987e-68	ENSG00000167815	protein_coding	earlyEry vs other cells single cell upregulation significant results
CYP7B1	1.13887e-72	2.31786	0.2	0.032	3.17734e-68	ENSG00000172817	protein_coding	earlyEry vs other cells single cell upregulation significant results
RFX7	8.54868e-72	1.60381	0.31	0.077	2.385e-67	ENSG00000181827	protein_coding	earlyEry vs other cells single cell upregulation significant results
PDCD4	1.90998e-71	1.29113	0.576	0.258	5.32864e-67	ENSG00000150593	protein_coding	earlyEry vs other cells single cell upregulation significant results
CENPF	5.81428e-71	1.36065	0.499	0.183	1.62213e-66	ENSG00000117724	protein_coding	earlyEry vs other cells single cell upregulation significant results
PLA2G12A	1.0383e-70	1.92032	0.266	0.056	2.89675e-66	ENSG00000123739	protein_coding	earlyEry vs other cells single cell upregulation significant results
PCLAF	5.89418e-70	1.32652	0.546	0.219	1.64442e-65	ENSG00000166803	protein_coding	earlyEry vs other cells single cell upregulation significant results
HOOK1	1.19485e-69	2.50322	0.165	0.017	3.33351e-65	ENSG00000134709	protein_coding	earlyEry vs other cells single cell upregulation significant results
HLTF	4.97229e-69	1.77884	0.35	0.098	1.38722e-64	ENSG00000071794	protein_coding	earlyEry vs other cells single cell upregulation significant results
CCND2	6.2985e-69	0.931066	0.559	0.246	1.75722e-64	ENSG00000118971	protein_coding	earlyEry vs other cells single cell upregulation significant results
LDHB	1.18526e-68	0.982224	0.769	0.479	3.30675e-64	ENSG00000111716	protein_coding	earlyEry vs other cells single cell upregulation significant results
STON2	3.93633e-68	1.5317	0.281	0.077	1.0982e-63	ENSG00000140022	protein_coding	earlyEry vs other cells single cell upregulation significant results
FECH	2.93399e-67	1.73805	0.249	0.054	8.18553e-63	ENSG00000066926	protein_coding	earlyEry vs other cells single cell upregulation significant results
CCDC112	6.57896e-67	1.372	0.247	0.058	1.83546e-62	ENSG00000164221	protein_coding	earlyEry vs other cells single cell upregulation significant results
DNAJC9	1.44091e-66	1.34084	0.519	0.208	4.02e-62	ENSG00000213551	protein_coding	earlyEry vs other cells single cell upregulation significant results
NEDD4	2.27586e-66	1.84793	0.267	0.057	6.34942e-62	ENSG00000069869	protein_coding	earlyEry vs other cells single cell upregulation significant results
LRPPRC	2.6951e-66	1.33056	0.557	0.241	7.51906e-62	ENSG00000138095	protein_coding	earlyEry vs other cells single cell upregulation significant results
NOP58	5.76358e-66	1.13446	0.675	0.355	1.60798e-61	ENSG00000055044	protein_coding	earlyEry vs other cells single cell upregulation significant results
SLC12A6	6.09187e-66	1.40212	0.319	0.096	1.69957e-61	ENSG00000140199	protein_coding	earlyEry vs other cells single cell upregulation significant results
STMN1	5.04939e-65	0.923612	0.702	0.356	1.40873e-60	ENSG00000117632	protein_coding	earlyEry vs other cells single cell upregulation significant results
KIFAP3	1.06301e-63	1.67725	0.25	0.057	2.96569e-59	ENSG00000075945	protein_coding	earlyEry vs other cells single cell upregulation significant results
TRIM58	2.27554e-62	1.64277	0.202	0.042	6.34852e-58	ENSG00000162722	protein_coding	earlyEry vs other cells single cell upregulation significant results
SERPINE2	2.99801e-62	2.72939	0.156	0.016	8.36416e-58	ENSG00000135919	protein_coding	earlyEry vs other cells single cell upregulation significant results
IPO5	9.82178e-62	1.16135	0.461	0.183	2.74018e-57	ENSG00000065150	protein_coding	earlyEry vs other cells single cell upregulation significant results
ARHGEF12	2.36744e-61	1.91642	0.175	0.029	6.60491e-57	ENSG00000196914	protein_coding	earlyEry vs other cells single cell upregulation significant results
ALAD	2.42374e-61	1.36925	0.285	0.081	6.76199e-57	ENSG00000148218	protein_coding	earlyEry vs other cells single cell upregulation significant results
FHL2	4.47366e-61	4.21608	0.095	0.005	1.24811e-56	ENSG00000115641	protein_coding	earlyEry vs other cells single cell upregulation significant results
NAA38	5.67131e-61	1.19277	0.612	0.321	1.58224e-56	ENSG00000183011	protein_coding	earlyEry vs other cells single cell upregulation significant results
DLC1	2.32627e-60	3.2777	0.133	0.012	6.49007e-56	ENSG00000288673	protein_coding	earlyEry vs other cells single cell upregulation significant results
DLC1	2.32627e-60	3.2777	0.133	0.012	6.49007e-56	ENSG00000164741	protein_coding	earlyEry vs other cells single cell upregulation significant results
PRKG2	2.69736e-60	2.44244	0.15	0.016	7.52535e-56	ENSG00000138669	protein_coding	earlyEry vs other cells single cell upregulation significant results
PNMT	4.54187e-60	4.36033	0.086	0.002	1.26714e-55	ENSG00000141744	protein_coding	earlyEry vs other cells single cell upregulation significant results
RPL22L1	4.67269e-60	1.05397	0.651	0.377	1.30363e-55	ENSG00000163584	protein_coding	earlyEry vs other cells single cell upregulation significant results
ST8SIA6	4.96521e-60	1.542	0.295	0.087	1.38524e-55	ENSG00000148488	protein_coding	earlyEry vs other cells single cell upregulation significant results
GYPC	5.19994e-60	0.827496	0.461	0.191	1.45073e-55	ENSG00000136732	protein_coding	earlyEry vs other cells single cell upregulation significant results
VPS37B	6.40137e-60	1.31649	0.261	0.07	1.78592e-55	ENSG00000139722	protein_coding	earlyEry vs other cells single cell upregulation significant results
GCSH	3.36725e-59	1.42474	0.347	0.107	9.39429e-55	ENSG00000291958	protein_coding	earlyEry vs other cells single cell upregulation significant results
GCSH	3.36725e-59	1.42474	0.347	0.107	9.39429e-55	ENSG00000140905	protein_coding	earlyEry vs other cells single cell upregulation significant results
HSPE1	3.46718e-59	1.21608	0.588	0.292	9.67308e-55	ENSG00000115541	protein_coding	earlyEry vs other cells single cell upregulation significant results
CXADR	3.94659e-59	3.37132	0.116	0.008	1.10106e-54	ENSG00000154639	protein_coding	earlyEry vs other cells single cell upregulation significant results
CISD2	4.37048e-59	1.39131	0.392	0.14	1.21932e-54	ENSG00000145354	protein_coding	earlyEry vs other cells single cell upregulation significant results
CYTL1	4.84474e-59	1.43501	0.35	0.107	1.35163e-54	ENSG00000170891	protein_coding	earlyEry vs other cells single cell upregulation significant results
DDX1	1.03094e-58	1.23799	0.501	0.217	2.87622e-54	ENSG00000079785	protein_coding	earlyEry vs other cells single cell upregulation significant results
STAM	1.51635e-58	1.48581	0.292	0.084	4.23047e-54	ENSG00000136738	protein_coding	earlyEry vs other cells single cell upregulation significant results
SUPT16H	1.88182e-58	1.15487	0.596	0.305	5.2501e-54	ENSG00000092201	protein_coding	earlyEry vs other cells single cell upregulation significant results
ZMYND8	2.40094e-58	1.15678	0.407	0.157	6.69838e-54	ENSG00000101040	protein_coding	earlyEry vs other cells single cell upregulation significant results
SEMA3C	4.15085e-58	3.79568	0.108	0.006	1.15805e-53	ENSG00000075223	protein_coding	earlyEry vs other cells single cell upregulation significant results
DSTN	4.52111e-58	0.834915	0.479	0.219	1.26134e-53	ENSG00000125868	protein_coding	earlyEry vs other cells single cell upregulation significant results
BEX3	4.90576e-58	1.44982	0.327	0.104	1.36866e-53	ENSG00000166681	protein_coding	earlyEry vs other cells single cell upregulation significant results
CMBL	6.72409e-58	1.89536	0.216	0.042	1.87595e-53	ENSG00000164237	protein_coding	earlyEry vs other cells single cell upregulation significant results
PA2G4	8.28961e-58	0.974686	0.687	0.395	2.31272e-53	ENSG00000170515	protein_coding	earlyEry vs other cells single cell upregulation significant results
CD82	3.60003e-57	0.711246	0.31	0.13	1.00437e-52	ENSG00000085117	protein_coding	earlyEry vs other cells single cell upregulation significant results
ZNF711	7.05931e-57	2.12316	0.216	0.042	1.96948e-52	ENSG00000147180	protein_coding	earlyEry vs other cells single cell upregulation significant results
BLVRA	8.69127e-57	1.16332	0.357	0.124	2.42478e-52	ENSG00000106605	protein_coding	earlyEry vs other cells single cell upregulation significant results
PIP4K2A	2.30079e-56	0.771213	0.425	0.186	6.41896e-52	ENSG00000150867	protein_coding	earlyEry vs other cells single cell upregulation significant results
PPP1R14A	5.03378e-56	2.75024	0.113	0.009	1.40437e-51	ENSG00000167641	protein_coding	earlyEry vs other cells single cell upregulation significant results
SNRPE	6.08943e-56	1.04766	0.667	0.368	1.69889e-51	ENSG00000182004	protein_coding	earlyEry vs other cells single cell upregulation significant results
EIF1AY	6.67966e-56	1.20374	0.346	0.111	1.86356e-51	ENSG00000198692	protein_coding	earlyEry vs other cells single cell upregulation significant results
EIF5B	8.72993e-56	0.998042	0.602	0.316	2.43556e-51	ENSG00000158417	protein_coding	earlyEry vs other cells single cell upregulation significant results
TP53INP1	9.38109e-56	1.22434	0.242	0.07	2.61723e-51	ENSG00000164938	protein_coding	earlyEry vs other cells single cell upregulation significant results
MCM3	1.06236e-55	1.26724	0.413	0.155	2.96387e-51	ENSG00000112118	protein_coding	earlyEry vs other cells single cell upregulation significant results
ST6GAL2	1.987e-55	3.28432	0.116	0.008	5.54352e-51	ENSG00000144057	protein_coding	earlyEry vs other cells single cell upregulation significant results
CASP6	2.82317e-55	1.40694	0.281	0.081	7.87636e-51	ENSG00000138794	protein_coding	earlyEry vs other cells single cell upregulation significant results
FAM178B	3.54402e-55	3.75782	0.121	0.008	9.88747e-51	ENSG00000168754	protein_coding	earlyEry vs other cells single cell upregulation significant results
PRKACB	5.23772e-55	1.03865	0.467	0.209	1.46127e-50	ENSG00000142875	protein_coding	earlyEry vs other cells single cell upregulation significant results
NDUFAF2	5.35538e-55	1.37445	0.335	0.108	1.4941e-50	ENSG00000164182	protein_coding	earlyEry vs other cells single cell upregulation significant results
NDUFS5	3.92544e-54	1.03916	0.666	0.392	1.09516e-49	ENSG00000168653	protein_coding	earlyEry vs other cells single cell upregulation significant results
STRADB	5.67072e-54	1.35275	0.211	0.053	1.58207e-49	ENSG00000082146	protein_coding	earlyEry vs other cells single cell upregulation significant results
ARV1	1.06775e-53	1.5865	0.237	0.06	2.97892e-49	ENSG00000173409	protein_coding	earlyEry vs other cells single cell upregulation significant results
NOLC1	1.27123e-53	1.17657	0.425	0.171	3.54659e-49	ENSG00000166197	protein_coding	earlyEry vs other cells single cell upregulation significant results
METAP2	1.36551e-53	1.11562	0.551	0.272	3.80962e-49	ENSG00000111142	protein_coding	earlyEry vs other cells single cell upregulation significant results
HMGA1	2.36292e-53	1.0308	0.59	0.303	6.59231e-49	ENSG00000137309	protein_coding	earlyEry vs other cells single cell upregulation significant results
NDUFB6	3.17237e-53	0.954102	0.522	0.243	8.8506e-49	ENSG00000165264	protein_coding	earlyEry vs other cells single cell upregulation significant results
UROS	3.70179e-53	1.33299	0.286	0.086	1.03276e-48	ENSG00000188690	protein_coding	earlyEry vs other cells single cell upregulation significant results
MSH2	8.69605e-53	1.57105	0.335	0.109	2.42611e-48	ENSG00000095002	protein_coding	earlyEry vs other cells single cell upregulation significant results
CLEC2D	1.73191e-52	0.95525	0.684	0.405	4.83186e-48	ENSG00000069493	protein_coding	earlyEry vs other cells single cell upregulation significant results
DUT	4.17614e-52	0.988756	0.683	0.395	1.1651e-47	ENSG00000128951	protein_coding	earlyEry vs other cells single cell upregulation significant results
RANBP1	4.57707e-52	1.08176	0.566	0.281	1.27696e-47	ENSG00000099901	protein_coding	earlyEry vs other cells single cell upregulation significant results
FAM210B	5.98337e-52	1.07503	0.265	0.084	1.6693e-47	ENSG00000124098	protein_coding	earlyEry vs other cells single cell upregulation significant results
DKC1	6.87984e-52	1.2884	0.408	0.161	1.91941e-47	ENSG00000130826	protein_coding	earlyEry vs other cells single cell upregulation significant results
SOD1	1.01202e-51	0.911855	0.665	0.407	2.82342e-47	ENSG00000142168	protein_coding	earlyEry vs other cells single cell upregulation significant results
WRN	1.21507e-51	1.55812	0.257	0.071	3.38993e-47	ENSG00000165392	protein_coding	earlyEry vs other cells single cell upregulation significant results
CFAP97	1.72664e-51	0.726459	0.341	0.142	4.81716e-47	ENSG00000164323	protein_coding	earlyEry vs other cells single cell upregulation significant results
HNRNPAB	1.98195e-51	1.1239	0.467	0.199	5.52944e-47	ENSG00000197451	protein_coding	earlyEry vs other cells single cell upregulation significant results
TSC22D1	2.83429e-51	0.822807	0.272	0.097	7.9074e-47	ENSG00000102804	protein_coding	earlyEry vs other cells single cell upregulation significant results
MAP4K5	4.18546e-51	1.21851	0.307	0.103	1.1677e-46	ENSG00000012983	protein_coding	earlyEry vs other cells single cell upregulation significant results
ICAM4	6.72759e-51	1.91044	0.153	0.028	1.87693e-46	ENSG00000105371	protein_coding	earlyEry vs other cells single cell upregulation significant results
B3GALNT1	8.31626e-51	1.90381	0.172	0.032	2.32015e-46	ENSG00000169255	protein_coding	earlyEry vs other cells single cell upregulation significant results
TNIK	8.59624e-51	1.92738	0.129	0.02	2.39826e-46	ENSG00000154310	protein_coding	earlyEry vs other cells single cell upregulation significant results
SVIP	8.6519e-51	0.925096	0.434	0.188	2.41379e-46	ENSG00000198168	protein_coding	earlyEry vs other cells single cell upregulation significant results
NAP1L4	8.84419e-51	1.00224	0.566	0.287	2.46744e-46	ENSG00000273562	protein_coding	earlyEry vs other cells single cell upregulation significant results
NAP1L4	8.84419e-51	1.00224	0.566	0.287	2.46744e-46	ENSG00000205531	protein_coding	earlyEry vs other cells single cell upregulation significant results
LYAR	8.93647e-51	1.03155	0.304	0.108	2.49319e-46	ENSG00000145220	protein_coding	earlyEry vs other cells single cell upregulation significant results
ABCE1	9.90186e-51	1.02422	0.45	0.194	2.76252e-46	ENSG00000164163	protein_coding	earlyEry vs other cells single cell upregulation significant results
SLC27A2	1.6112e-50	2.52335	0.15	0.022	4.49509e-46	ENSG00000140284	protein_coding	earlyEry vs other cells single cell upregulation significant results
PDCD10	2.62542e-50	0.715125	0.471	0.231	7.32466e-46	ENSG00000114209	protein_coding	earlyEry vs other cells single cell upregulation significant results
LEPROT	2.7863e-50	0.814331	0.389	0.17	7.7735e-46	ENSG00000213625	protein_coding	earlyEry vs other cells single cell upregulation significant results
GSE1	2.96356e-50	1.25441	0.31	0.11	8.26802e-46	ENSG00000131149	protein_coding	earlyEry vs other cells single cell upregulation significant results
RPAIN	3.11249e-50	0.873372	0.428	0.188	8.68354e-46	ENSG00000129197	protein_coding	earlyEry vs other cells single cell upregulation significant results
TMEM64	3.61384e-50	1.69048	0.181	0.035	1.00823e-45	ENSG00000180694	protein_coding	earlyEry vs other cells single cell upregulation significant results
SLIRP	3.86294e-50	1.05832	0.557	0.283	1.07772e-45	ENSG00000119705	protein_coding	earlyEry vs other cells single cell upregulation significant results
AMMECR1	5.42093e-50	1.83667	0.164	0.031	1.51239e-45	ENSG00000101935	protein_coding	earlyEry vs other cells single cell upregulation significant results
NOC3L	6.38837e-50	1.15176	0.265	0.086	1.78229e-45	ENSG00000173145	protein_coding	earlyEry vs other cells single cell upregulation significant results
NADK2	1.38043e-49	1.88873	0.196	0.04	3.85125e-45	ENSG00000152620	protein_coding	earlyEry vs other cells single cell upregulation significant results
RPF2	1.82683e-49	1.12329	0.356	0.136	5.09667e-45	ENSG00000197498	protein_coding	earlyEry vs other cells single cell upregulation significant results
VBP1	2.13484e-49	1.04546	0.495	0.232	5.956e-45	ENSG00000155959	protein_coding	earlyEry vs other cells single cell upregulation significant results
ZNF22	2.22056e-49	0.942051	0.463	0.208	6.19513e-45	ENSG00000165512	protein_coding	earlyEry vs other cells single cell upregulation significant results
PBX1	3.7433e-49	2.94351	0.137	0.015	1.04434e-44	ENSG00000185630	protein_coding	earlyEry vs other cells single cell upregulation significant results
SSB	7.55189e-49	0.933437	0.565	0.297	2.1069e-44	ENSG00000138385	protein_coding	earlyEry vs other cells single cell upregulation significant results
NASP	7.99902e-49	0.991569	0.651	0.364	2.23165e-44	ENSG00000132780	protein_coding	earlyEry vs other cells single cell upregulation significant results
SPN	9.49937e-49	0.798677	0.693	0.446	2.65023e-44	ENSG00000197471	protein_coding	earlyEry vs other cells single cell upregulation significant results
POLE3	1.074e-48	0.916573	0.457	0.212	2.99636e-44	ENSG00000148229	protein_coding	earlyEry vs other cells single cell upregulation significant results
ST13	1.11e-48	0.866246	0.715	0.469	3.09678e-44	ENSG00000100380	protein_coding	earlyEry vs other cells single cell upregulation significant results
MRPL22	1.63233e-48	0.824961	0.345	0.139	4.55403e-44	ENSG00000082515	protein_coding	earlyEry vs other cells single cell upregulation significant results
CMAS	8.66462e-48	1.04193	0.267	0.093	2.41734e-43	ENSG00000111726	protein_coding	earlyEry vs other cells single cell upregulation significant results
GATA2	1.17059e-47	1.85913	0.211	0.057	3.26582e-43	ENSG00000179348	protein_coding	earlyEry vs other cells single cell upregulation significant results
ZNF146	1.41277e-47	0.941341	0.422	0.178	3.94149e-43	ENSG00000167635	protein_coding	earlyEry vs other cells single cell upregulation significant results
EIF3J	1.73606e-47	0.896064	0.471	0.227	4.84344e-43	ENSG00000104131	protein_coding	earlyEry vs other cells single cell upregulation significant results
BCCIP	1.8181e-47	1.07856	0.402	0.173	5.07231e-43	ENSG00000107949	protein_coding	earlyEry vs other cells single cell upregulation significant results
TCEAL9	2.31359e-47	1.74453	0.213	0.05	6.45469e-43	ENSG00000185222	protein_coding	earlyEry vs other cells single cell upregulation significant results
CCT6A	2.71699e-47	1.04403	0.622	0.352	7.58013e-43	ENSG00000146731	protein_coding	earlyEry vs other cells single cell upregulation significant results
MRPS35	3.13838e-47	1.04999	0.437	0.191	8.75578e-43	ENSG00000061794	protein_coding	earlyEry vs other cells single cell upregulation significant results
DCUN1D5	3.20092e-47	0.877216	0.287	0.11	8.93024e-43	ENSG00000137692	protein_coding	earlyEry vs other cells single cell upregulation significant results
GDF11	3.2636e-47	2.00009	0.152	0.026	9.10513e-43	ENSG00000135414	protein_coding	earlyEry vs other cells single cell upregulation significant results
GSPT1	3.44571e-47	0.927348	0.497	0.24	9.61319e-43	ENSG00000103342	protein_coding	earlyEry vs other cells single cell upregulation significant results
NPR3	4.02731e-47	0.708919	0.298	0.123	1.12358e-42	ENSG00000113389	protein_coding	earlyEry vs other cells single cell upregulation significant results
YOD1	4.36031e-47	0.968409	0.196	0.057	1.21648e-42	ENSG00000180667	protein_coding	earlyEry vs other cells single cell upregulation significant results
POLE2	8.74018e-47	2.01166	0.158	0.027	2.43842e-42	ENSG00000100479	protein_coding	earlyEry vs other cells single cell upregulation significant results
STAT5A	9.52056e-47	0.95544	0.279	0.105	2.65614e-42	ENSG00000126561	protein_coding	earlyEry vs other cells single cell upregulation significant results
CCDC34	1.64896e-46	1.69141	0.238	0.063	4.60043e-42	ENSG00000109881	protein_coding	earlyEry vs other cells single cell upregulation significant results
CKS2	2.05783e-46	1.24411	0.413	0.177	5.74113e-42	ENSG00000123975	protein_coding	earlyEry vs other cells single cell upregulation significant results
RFK	2.38632e-46	1.35208	0.309	0.102	6.65758e-42	ENSG00000135002	protein_coding	earlyEry vs other cells single cell upregulation significant results
KIAA1586	4.03432e-46	1.07202	0.311	0.113	1.12553e-41	ENSG00000168116	protein_coding	earlyEry vs other cells single cell upregulation significant results
SARNP	4.19983e-46	0.920347	0.553	0.288	1.17171e-41	ENSG00000205323	protein_coding	earlyEry vs other cells single cell upregulation significant results
CA2	4.21023e-46	0.857676	0.223	0.073	1.17461e-41	ENSG00000104267	protein_coding	earlyEry vs other cells single cell upregulation significant results
EIF5A	4.30778e-46	0.913051	0.6	0.345	1.20183e-41	ENSG00000288145	protein_coding	earlyEry vs other cells single cell upregulation significant results
EIF5A	4.30778e-46	0.913051	0.6	0.345	1.20183e-41	ENSG00000132507	protein_coding	earlyEry vs other cells single cell upregulation significant results
DNPH1	4.75744e-46	1.27966	0.349	0.128	1.32728e-41	ENSG00000112667	protein_coding	earlyEry vs other cells single cell upregulation significant results
HIGD1A	8.72194e-46	1.03576	0.296	0.108	2.43333e-41	ENSG00000181061	protein_coding	earlyEry vs other cells single cell upregulation significant results
DPPA4	1.93802e-45	1.69623	0.193	0.046	5.40688e-41	ENSG00000121570	protein_coding	earlyEry vs other cells single cell upregulation significant results
CFDP1	2.66301e-45	0.808745	0.326	0.132	7.42953e-41	ENSG00000153774	protein_coding	earlyEry vs other cells single cell upregulation significant results
OAT	2.859e-45	0.96244	0.269	0.093	7.97633e-41	ENSG00000065154	protein_coding	earlyEry vs other cells single cell upregulation significant results
KIT	3.71226e-45	1.03182	0.357	0.137	1.03568e-40	ENSG00000157404	protein_coding	earlyEry vs other cells single cell upregulation significant results
YWHAE	4.04893e-45	0.731763	0.766	0.544	1.12961e-40	ENSG00000274474	protein_coding	earlyEry vs other cells single cell upregulation significant results
YWHAE	4.04893e-45	0.731763	0.766	0.544	1.12961e-40	ENSG00000108953	protein_coding	earlyEry vs other cells single cell upregulation significant results
UBAC1	4.4023e-45	1.27923	0.251	0.08	1.2282e-40	ENSG00000130560	protein_coding	earlyEry vs other cells single cell upregulation significant results
HACD3	4.52772e-45	1.24629	0.328	0.122	1.26319e-40	ENSG00000074696	protein_coding	earlyEry vs other cells single cell upregulation significant results
SOX4	4.62128e-45	0.862153	0.57	0.295	1.28929e-40	ENSG00000124766	protein_coding	earlyEry vs other cells single cell upregulation significant results
CBLL1	4.62339e-45	1.59505	0.206	0.052	1.28988e-40	ENSG00000105879	protein_coding	earlyEry vs other cells single cell upregulation significant results
MYC	6.01534e-45	1.1048	0.301	0.108	1.67822e-40	ENSG00000136997	protein_coding	earlyEry vs other cells single cell upregulation significant results
KDM1A	6.60166e-45	1.16018	0.344	0.132	1.8418e-40	ENSG00000004487	protein_coding	earlyEry vs other cells single cell upregulation significant results
CACYBP	8.17224e-45	0.920639	0.6	0.336	2.27997e-40	ENSG00000116161	protein_coding	earlyEry vs other cells single cell upregulation significant results
PABPC4	1.43952e-44	0.873299	0.511	0.254	4.01613e-40	ENSG00000090621	protein_coding	earlyEry vs other cells single cell upregulation significant results
SLBP	1.68671e-44	0.841356	0.36	0.156	4.70574e-40	ENSG00000163950	protein_coding	earlyEry vs other cells single cell upregulation significant results
PTCD3	1.90154e-44	0.967065	0.396	0.172	5.30511e-40	ENSG00000132300	protein_coding	earlyEry vs other cells single cell upregulation significant results
GNAQ	2.04224e-44	0.87431	0.577	0.314	5.69764e-40	ENSG00000156052	protein_coding	earlyEry vs other cells single cell upregulation significant results
NME1	2.29048e-44	1.05333	0.45	0.201	6.3902e-40	ENSG00000239672	protein_coding	earlyEry vs other cells single cell upregulation significant results
CMSS1	2.95293e-44	1.22012	0.262	0.086	8.23837e-40	ENSG00000184220	protein_coding	earlyEry vs other cells single cell upregulation significant results
UBA2	3.23861e-44	0.955453	0.399	0.176	9.03539e-40	ENSG00000126261	protein_coding	earlyEry vs other cells single cell upregulation significant results
PRIM1	3.26267e-44	1.07017	0.416	0.178	9.10253e-40	ENSG00000198056	protein_coding	earlyEry vs other cells single cell upregulation significant results
PCNA	3.54206e-44	0.97408	0.419	0.184	9.88198e-40	ENSG00000132646	protein_coding	earlyEry vs other cells single cell upregulation significant results
TRAPPC6B	3.69038e-44	1.18841	0.204	0.06	1.02958e-39	ENSG00000182400	protein_coding	earlyEry vs other cells single cell upregulation significant results
TXN	3.94692e-44	0.705922	0.752	0.525	1.10115e-39	ENSG00000136810	protein_coding	earlyEry vs other cells single cell upregulation significant results
TXNL1	4.53553e-44	0.874747	0.417	0.194	1.26537e-39	ENSG00000091164	protein_coding	earlyEry vs other cells single cell upregulation significant results
CBX5	5.13219e-44	0.988811	0.519	0.253	1.43183e-39	ENSG00000094916	protein_coding	earlyEry vs other cells single cell upregulation significant results
DDX18	5.17016e-44	0.647885	0.486	0.249	1.44242e-39	ENSG00000088205	protein_coding	earlyEry vs other cells single cell upregulation significant results
GNL3	1.05813e-43	1.00971	0.528	0.267	2.95207e-39	ENSG00000163938	protein_coding	earlyEry vs other cells single cell upregulation significant results
TFAM	1.09465e-43	0.970413	0.419	0.186	3.05397e-39	ENSG00000108064	protein_coding	earlyEry vs other cells single cell upregulation significant results
DNAJC19	1.4781e-43	0.821775	0.401	0.18	4.12376e-39	ENSG00000205981	protein_coding	earlyEry vs other cells single cell upregulation significant results
EIF3A	1.76593e-43	0.783356	0.696	0.481	4.92675e-39	ENSG00000107581	protein_coding	earlyEry vs other cells single cell upregulation significant results
MRPS31	1.898e-43	0.870463	0.293	0.115	5.29522e-39	ENSG00000102738	protein_coding	earlyEry vs other cells single cell upregulation significant results
MRPL1	1.96695e-43	1.12486	0.394	0.164	5.48758e-39	ENSG00000169288	protein_coding	earlyEry vs other cells single cell upregulation significant results
MTURN	2.30719e-43	1.11254	0.238	0.078	6.43684e-39	ENSG00000180354	protein_coding	earlyEry vs other cells single cell upregulation significant results
PRKDC	2.33431e-43	0.90655	0.554	0.294	6.51249e-39	ENSG00000253729	protein_coding	earlyEry vs other cells single cell upregulation significant results
PNPT1	2.56664e-43	0.905251	0.293	0.113	7.16068e-39	ENSG00000138035	protein_coding	earlyEry vs other cells single cell upregulation significant results
CAPRIN2	2.7751e-43	1.59538	0.146	0.031	7.74225e-39	ENSG00000110888	protein_coding	earlyEry vs other cells single cell upregulation significant results
TPGS2	3.18192e-43	1.22118	0.284	0.098	8.87723e-39	ENSG00000134779	protein_coding	earlyEry vs other cells single cell upregulation significant results
PNN	3.41774e-43	0.596111	0.655	0.409	9.53515e-39	ENSG00000100941	protein_coding	earlyEry vs other cells single cell upregulation significant results
VPS13A	4.84191e-43	1.00971	0.337	0.133	1.35084e-38	ENSG00000197969	protein_coding	earlyEry vs other cells single cell upregulation significant results
RAD50	5.34834e-43	0.84419	0.417	0.193	1.49213e-38	ENSG00000113522	protein_coding	earlyEry vs other cells single cell upregulation significant results
PSMG4	5.86432e-43	1.10048	0.2	0.059	1.63609e-38	ENSG00000180822	protein_coding	earlyEry vs other cells single cell upregulation significant results
DAAM1	9.48632e-43	1.43809	0.237	0.072	2.64659e-38	ENSG00000100592	protein_coding	earlyEry vs other cells single cell upregulation significant results
ANKRD27	1.03715e-42	1.31901	0.168	0.04	2.89354e-38	ENSG00000105186	protein_coding	earlyEry vs other cells single cell upregulation significant results
TUBB	1.11908e-42	0.859061	0.626	0.357	3.12211e-38	ENSG00000224156	protein_coding	earlyEry vs other cells single cell upregulation significant results
TUBB	1.11908e-42	0.859061	0.626	0.357	3.12211e-38	ENSG00000235067	protein_coding	earlyEry vs other cells single cell upregulation significant results
TUBB	1.11908e-42	0.859061	0.626	0.357	3.12211e-38	ENSG00000232421	protein_coding	earlyEry vs other cells single cell upregulation significant results
TUBB	1.11908e-42	0.859061	0.626	0.357	3.12211e-38	ENSG00000227739	protein_coding	earlyEry vs other cells single cell upregulation significant results
TUBB	1.11908e-42	0.859061	0.626	0.357	3.12211e-38	ENSG00000229684	protein_coding	earlyEry vs other cells single cell upregulation significant results
TUBB	1.11908e-42	0.859061	0.626	0.357	3.12211e-38	ENSG00000232575	protein_coding	earlyEry vs other cells single cell upregulation significant results
TUBB	1.11908e-42	0.859061	0.626	0.357	3.12211e-38	ENSG00000183311	protein_coding	earlyEry vs other cells single cell upregulation significant results
TUBB	1.11908e-42	0.859061	0.626	0.357	3.12211e-38	ENSG00000196230	protein_coding	earlyEry vs other cells single cell upregulation significant results
YEATS4	1.31764e-42	1.20802	0.402	0.168	3.6761e-38	ENSG00000127337	protein_coding	earlyEry vs other cells single cell upregulation significant results
MCM4	1.73178e-42	1.00506	0.398	0.171	4.83148e-38	ENSG00000104738	protein_coding	earlyEry vs other cells single cell upregulation significant results
SMC2	1.75267e-42	1.06334	0.377	0.155	4.88978e-38	ENSG00000136824	protein_coding	earlyEry vs other cells single cell upregulation significant results
KLHL23	2.56979e-42	1.84637	0.194	0.046	7.16945e-38	ENSG00000213160	protein_coding	earlyEry vs other cells single cell upregulation significant results
AGPAT5	3.06879e-42	1.07838	0.357	0.141	8.56163e-38	ENSG00000284980	protein_coding	earlyEry vs other cells single cell upregulation significant results
AGPAT5	3.06879e-42	1.07838	0.357	0.141	8.56163e-38	ENSG00000155189	protein_coding	earlyEry vs other cells single cell upregulation significant results
TESPA1	3.24218e-42	1.27251	0.198	0.058	9.04536e-38	ENSG00000135426	protein_coding	earlyEry vs other cells single cell upregulation significant results
SDAD1	3.7175e-42	0.758559	0.301	0.124	1.03714e-37	ENSG00000198301	protein_coding	earlyEry vs other cells single cell upregulation significant results
NOP10	3.88192e-42	0.880148	0.453	0.219	1.08302e-37	ENSG00000291996	protein_coding	earlyEry vs other cells single cell upregulation significant results
NOP10	3.88192e-42	0.880148	0.453	0.219	1.08302e-37	ENSG00000182117	protein_coding	earlyEry vs other cells single cell upregulation significant results
AK6	3.92185e-42	1.33818	0.246	0.076	1.09416e-37	ENSG00000085231	protein_coding	earlyEry vs other cells single cell upregulation significant results
AK6	3.92185e-42	1.33818	0.246	0.076	1.09416e-37	ENSG00000279247	protein_coding	earlyEry vs other cells single cell upregulation significant results
EREG	3.95531e-42	0.847338	0.341	0.137	1.10349e-37	ENSG00000124882	protein_coding	earlyEry vs other cells single cell upregulation significant results
GLRX5	5.63487e-42	1.11983	0.289	0.105	1.57207e-37	ENSG00000182512	protein_coding	earlyEry vs other cells single cell upregulation significant results
SNRPD1	6.59318e-42	0.926664	0.574	0.303	1.83943e-37	ENSG00000167088	protein_coding	earlyEry vs other cells single cell upregulation significant results
ASNSD1	7.51202e-42	0.881876	0.321	0.131	2.09578e-37	ENSG00000138381	protein_coding	earlyEry vs other cells single cell upregulation significant results
BMP2K	7.64655e-42	1.33524	0.207	0.06	2.13331e-37	ENSG00000138756	protein_coding	earlyEry vs other cells single cell upregulation significant results
CAVIN2	8.08332e-42	2.00658	0.15	0.029	2.25517e-37	ENSG00000168497	protein_coding	earlyEry vs other cells single cell upregulation significant results
FBN1	9.19461e-42	2.55378	0.103	0.012	2.5652e-37	ENSG00000166147	protein_coding	earlyEry vs other cells single cell upregulation significant results
MPST	1.11684e-41	1.1397	0.247	0.079	3.11588e-37	ENSG00000128309	protein_coding	earlyEry vs other cells single cell upregulation significant results
MATR3	1.12387e-41	0.699426	0.816	0.624	3.13548e-37	ENSG00000015479	protein_coding	earlyEry vs other cells single cell upregulation significant results
NUCKS1	1.18722e-41	0.759067	0.737	0.48	3.31222e-37	ENSG00000069275	protein_coding	earlyEry vs other cells single cell upregulation significant results
BCAP29	1.35061e-41	0.622418	0.274	0.112	3.76808e-37	ENSG00000283852	protein_coding	earlyEry vs other cells single cell upregulation significant results
BCAP29	1.35061e-41	0.622418	0.274	0.112	3.76808e-37	ENSG00000075790	protein_coding	earlyEry vs other cells single cell upregulation significant results
NOL8	1.37891e-41	1.01633	0.41	0.184	3.84702e-37	ENSG00000291347	protein_coding	earlyEry vs other cells single cell upregulation significant results
NOL8	1.37891e-41	1.01633	0.41	0.184	3.84702e-37	ENSG00000198000	protein_coding	earlyEry vs other cells single cell upregulation significant results
LHFPL2	1.47893e-41	1.57499	0.122	0.02	4.12606e-37	ENSG00000145685	protein_coding	earlyEry vs other cells single cell upregulation significant results
MAD2L1	1.7952e-41	1.42598	0.287	0.096	5.00842e-37	ENSG00000164109	protein_coding	earlyEry vs other cells single cell upregulation significant results
HEATR1	1.86626e-41	0.881414	0.26	0.094	5.20668e-37	ENSG00000119285	protein_coding	earlyEry vs other cells single cell upregulation significant results
EXTL2	1.99092e-41	1.36954	0.194	0.054	5.55447e-37	ENSG00000162694	protein_coding	earlyEry vs other cells single cell upregulation significant results
AP2B1	2.0322e-41	0.867018	0.372	0.164	5.66963e-37	ENSG00000006125	protein_coding	earlyEry vs other cells single cell upregulation significant results
BZW2	2.39706e-41	0.871809	0.407	0.185	6.68755e-37	ENSG00000136261	protein_coding	earlyEry vs other cells single cell upregulation significant results
NOP56	3.58382e-41	0.777886	0.526	0.279	9.9985e-37	ENSG00000101361	protein_coding	earlyEry vs other cells single cell upregulation significant results
NIFK	4.02978e-41	0.725335	0.393	0.183	1.12427e-36	ENSG00000155438	protein_coding	earlyEry vs other cells single cell upregulation significant results
USP1	4.05852e-41	0.89409	0.514	0.265	1.13229e-36	ENSG00000162607	protein_coding	earlyEry vs other cells single cell upregulation significant results
RPL7L1	4.65815e-41	0.704083	0.416	0.2	1.29958e-36	ENSG00000146223	protein_coding	earlyEry vs other cells single cell upregulation significant results
SSRP1	6.70266e-41	0.862527	0.459	0.22	1.86998e-36	ENSG00000149136	protein_coding	earlyEry vs other cells single cell upregulation significant results
C6orf89	6.72251e-41	0.781813	0.257	0.103	1.87551e-36	ENSG00000198663	protein_coding	earlyEry vs other cells single cell upregulation significant results
NUDT4	7.50519e-41	0.776997	0.392	0.187	2.09387e-36	ENSG00000173598	protein_coding	earlyEry vs other cells single cell upregulation significant results
OCIAD2	8.54534e-41	0.86083	0.218	0.073	2.38407e-36	ENSG00000145247	protein_coding	earlyEry vs other cells single cell upregulation significant results
UCHL5	8.66043e-41	0.636351	0.314	0.137	2.41617e-36	ENSG00000116750	protein_coding	earlyEry vs other cells single cell upregulation significant results
ZNF770	8.73051e-41	0.960446	0.298	0.12	2.43573e-36	ENSG00000198146	protein_coding	earlyEry vs other cells single cell upregulation significant results
CEBPZ	9.53743e-41	0.80506	0.466	0.228	2.66085e-36	ENSG00000115816	protein_coding	earlyEry vs other cells single cell upregulation significant results
GTF3C6	9.65382e-41	0.928844	0.389	0.172	2.69332e-36	ENSG00000155115	protein_coding	earlyEry vs other cells single cell upregulation significant results
ATP13A3	1.0204e-40	1.01241	0.269	0.098	2.84681e-36	ENSG00000133657	protein_coding	earlyEry vs other cells single cell upregulation significant results
NEDD4L	1.07801e-40	1.28892	0.19	0.056	3.00753e-36	ENSG00000049759	protein_coding	earlyEry vs other cells single cell upregulation significant results
HSPA9	1.0867e-40	0.773642	0.491	0.25	3.03179e-36	ENSG00000113013	protein_coding	earlyEry vs other cells single cell upregulation significant results
GAR1	1.14313e-40	1.16886	0.247	0.081	3.18923e-36	ENSG00000109534	protein_coding	earlyEry vs other cells single cell upregulation significant results
BCL7A	1.19595e-40	1.34714	0.213	0.059	3.33659e-36	ENSG00000110987	protein_coding	earlyEry vs other cells single cell upregulation significant results
KIF13A	1.23347e-40	1.17965	0.182	0.051	3.44125e-36	ENSG00000137177	protein_coding	earlyEry vs other cells single cell upregulation significant results
HES6	1.24733e-40	2.04667	0.099	0.013	3.47991e-36	ENSG00000144485	protein_coding	earlyEry vs other cells single cell upregulation significant results
TRIM33	1.33976e-40	0.603584	0.327	0.149	3.73779e-36	ENSG00000197323	protein_coding	earlyEry vs other cells single cell upregulation significant results
HDAC2	1.41937e-40	0.907337	0.463	0.227	3.95989e-36	ENSG00000196591	protein_coding	earlyEry vs other cells single cell upregulation significant results
RREB1	2.27938e-40	0.922363	0.261	0.096	6.35924e-36	ENSG00000124782	protein_coding	earlyEry vs other cells single cell upregulation significant results
R3HDM1	2.40933e-40	0.724771	0.286	0.117	6.7218e-36	ENSG00000048991	protein_coding	earlyEry vs other cells single cell upregulation significant results
FABP5	2.68573e-40	0.739949	0.533	0.287	7.49292e-36	ENSG00000164687	protein_coding	earlyEry vs other cells single cell upregulation significant results
CHD4	2.7539e-40	0.634247	0.581	0.339	7.6831e-36	ENSG00000111642	protein_coding	earlyEry vs other cells single cell upregulation significant results
NAT10	3.03722e-40	1.0434	0.254	0.088	8.47354e-36	ENSG00000135372	protein_coding	earlyEry vs other cells single cell upregulation significant results
EBPL	3.2328e-40	0.949973	0.39	0.176	9.0192e-36	ENSG00000123179	protein_coding	earlyEry vs other cells single cell upregulation significant results
MLC1	3.25836e-40	1.00762	0.194	0.063	9.09051e-36	ENSG00000100427	protein_coding	earlyEry vs other cells single cell upregulation significant results
EIF5AL1	3.60373e-40	1.00544	0.353	0.152	1.0054e-35	ENSG00000253626	protein_coding	earlyEry vs other cells single cell upregulation significant results
SMARCE1	3.62743e-40	0.802191	0.535	0.285	1.01202e-35	ENSG00000073584	protein_coding	earlyEry vs other cells single cell upregulation significant results
LCA5	3.64168e-40	2.65235	0.096	0.01	1.01599e-35	ENSG00000135338	protein_coding	earlyEry vs other cells single cell upregulation significant results
NMI	4.05197e-40	0.788292	0.523	0.297	1.13046e-35	ENSG00000123609	protein_coding	earlyEry vs other cells single cell upregulation significant results
PMP22	4.25746e-40	2.60428	0.111	0.012	1.18779e-35	ENSG00000109099	protein_coding	earlyEry vs other cells single cell upregulation significant results
NDUFS4	4.47074e-40	0.790163	0.449	0.215	1.24729e-35	ENSG00000164258	protein_coding	earlyEry vs other cells single cell upregulation significant results
RIPOR3	5.58936e-40	2.89019	0.083	0.007	1.55937e-35	ENSG00000042062	protein_coding	earlyEry vs other cells single cell upregulation significant results
CCDC14	6.11515e-40	0.916646	0.357	0.16	1.70606e-35	ENSG00000175455	protein_coding	earlyEry vs other cells single cell upregulation significant results
STXBP5	6.26843e-40	1.53483	0.219	0.065	1.74883e-35	ENSG00000164506	protein_coding	earlyEry vs other cells single cell upregulation significant results
TCEA1	7.32804e-40	0.827879	0.586	0.34	2.04445e-35	ENSG00000187735	protein_coding	earlyEry vs other cells single cell upregulation significant results
TAF9	8.06088e-40	0.881084	0.341	0.147	2.24891e-35	ENSG00000276463	protein_coding	earlyEry vs other cells single cell upregulation significant results
TAF9	8.06088e-40	0.881084	0.341	0.147	2.24891e-35	ENSG00000273841	protein_coding	earlyEry vs other cells single cell upregulation significant results
NHP2	8.59493e-40	0.829343	0.472	0.235	2.3979e-35	ENSG00000145912	protein_coding	earlyEry vs other cells single cell upregulation significant results
MPV17L	8.71306e-40	1.69492	0.127	0.022	2.43086e-35	ENSG00000275543	protein_coding	earlyEry vs other cells single cell upregulation significant results
MPV17L	8.71306e-40	1.69492	0.127	0.022	2.43086e-35	ENSG00000156968	protein_coding	earlyEry vs other cells single cell upregulation significant results
NARF	8.84154e-40	0.707409	0.28	0.115	2.4667e-35	ENSG00000141562	protein_coding	earlyEry vs other cells single cell upregulation significant results
SET	9.50828e-40	0.656023	0.777	0.58	2.65272e-35	ENSG00000119335	protein_coding	earlyEry vs other cells single cell upregulation significant results
TOP2B	9.68787e-40	0.833058	0.592	0.343	2.70282e-35	ENSG00000077097	protein_coding	earlyEry vs other cells single cell upregulation significant results
MRPL30	1.01755e-39	0.912886	0.271	0.103	2.83887e-35	ENSG00000185414	protein_coding	earlyEry vs other cells single cell upregulation significant results
UGGT1	1.06697e-39	0.846398	0.363	0.163	2.97673e-35	ENSG00000136731	protein_coding	earlyEry vs other cells single cell upregulation significant results
MMADHC	1.36526e-39	0.927072	0.372	0.171	3.80893e-35	ENSG00000168288	protein_coding	earlyEry vs other cells single cell upregulation significant results
DDX3Y	1.49261e-39	0.593659	0.35	0.163	4.16424e-35	ENSG00000067048	protein_coding	earlyEry vs other cells single cell upregulation significant results
CCT2	1.57962e-39	0.832172	0.498	0.254	4.40697e-35	ENSG00000166226	protein_coding	earlyEry vs other cells single cell upregulation significant results
PAK1IP1	1.62459e-39	1.16028	0.301	0.113	4.53246e-35	ENSG00000285226	protein_coding	earlyEry vs other cells single cell upregulation significant results
PAK1IP1	1.62459e-39	1.16028	0.301	0.113	4.53246e-35	ENSG00000111845	protein_coding	earlyEry vs other cells single cell upregulation significant results
CDK2AP1	1.80371e-39	0.819856	0.297	0.13	5.03217e-35	ENSG00000111328	protein_coding	earlyEry vs other cells single cell upregulation significant results
NAE1	1.82455e-39	1.02186	0.314	0.121	5.09032e-35	ENSG00000159593	protein_coding	earlyEry vs other cells single cell upregulation significant results
TP53RK	1.92039e-39	1.43669	0.172	0.044	5.35768e-35	ENSG00000172315	protein_coding	earlyEry vs other cells single cell upregulation significant results
TPX2	1.99255e-39	1.06709	0.299	0.113	5.55901e-35	ENSG00000088325	protein_coding	earlyEry vs other cells single cell upregulation significant results
BRIX1	2.02706e-39	1.03293	0.28	0.102	5.65531e-35	ENSG00000113460	protein_coding	earlyEry vs other cells single cell upregulation significant results
UPF3A	2.14823e-39	0.720758	0.333	0.153	5.99334e-35	ENSG00000169062	protein_coding	earlyEry vs other cells single cell upregulation significant results
PPA2	2.47229e-39	0.960039	0.378	0.169	6.89745e-35	ENSG00000138777	protein_coding	earlyEry vs other cells single cell upregulation significant results
GPATCH4	2.48385e-39	1.1679	0.22	0.068	6.92969e-35	ENSG00000292251	protein_coding	earlyEry vs other cells single cell upregulation significant results
GPATCH4	2.48385e-39	1.1679	0.22	0.068	6.92969e-35	ENSG00000160818	protein_coding	earlyEry vs other cells single cell upregulation significant results
METTL5	2.9223e-39	0.815334	0.338	0.147	8.15293e-35	ENSG00000138382	protein_coding	earlyEry vs other cells single cell upregulation significant results
ATAD1	2.93328e-39	0.75088	0.234	0.091	8.18355e-35	ENSG00000138138	protein_coding	earlyEry vs other cells single cell upregulation significant results
PSIP1	3.02067e-39	0.835987	0.502	0.256	8.42737e-35	ENSG00000164985	protein_coding	earlyEry vs other cells single cell upregulation significant results
BOLA3	3.31028e-39	1.16999	0.235	0.078	9.23534e-35	ENSG00000163170	protein_coding	earlyEry vs other cells single cell upregulation significant results
MRPL52	3.62329e-39	0.924626	0.344	0.152	1.01086e-34	ENSG00000172590	protein_coding	earlyEry vs other cells single cell upregulation significant results
NECTIN1	3.86297e-39	2.94057	0.109	0.012	1.07773e-34	ENSG00000110400	protein_coding	earlyEry vs other cells single cell upregulation significant results
CCT4	4.27831e-39	0.892717	0.532	0.28	1.19361e-34	ENSG00000115484	protein_coding	earlyEry vs other cells single cell upregulation significant results
P2RY1	5.09379e-39	1.95862	0.144	0.029	1.42112e-34	ENSG00000169860	protein_coding	earlyEry vs other cells single cell upregulation significant results
EIF1AX	5.41474e-39	0.75375	0.563	0.32	1.51066e-34	ENSG00000173674	protein_coding	earlyEry vs other cells single cell upregulation significant results
INTS13	5.73887e-39	0.863635	0.248	0.095	1.60109e-34	ENSG00000064102	protein_coding	earlyEry vs other cells single cell upregulation significant results
FKBP4	6.35026e-39	1.11644	0.218	0.07	1.77166e-34	ENSG00000004478	protein_coding	earlyEry vs other cells single cell upregulation significant results
MRTO4	7.01364e-39	1.07373	0.265	0.097	1.95673e-34	ENSG00000053372	protein_coding	earlyEry vs other cells single cell upregulation significant results
ZNF492	7.13243e-39	2.3338	0.123	0.019	1.98988e-34	ENSG00000229676	protein_coding	earlyEry vs other cells single cell upregulation significant results
DHX40	7.51017e-39	0.937398	0.281	0.111	2.09526e-34	ENSG00000108406	protein_coding	earlyEry vs other cells single cell upregulation significant results
NSD2	7.73412e-39	0.84208	0.351	0.155	2.15774e-34	ENSG00000109685	protein_coding	earlyEry vs other cells single cell upregulation significant results
ERH	8.28027e-39	0.853763	0.554	0.305	2.31011e-34	ENSG00000100632	protein_coding	earlyEry vs other cells single cell upregulation significant results
NME4	8.37165e-39	0.964148	0.254	0.09	2.33561e-34	ENSG00000103202	protein_coding	earlyEry vs other cells single cell upregulation significant results
WDR43	9.46403e-39	0.892869	0.492	0.25	2.64037e-34	ENSG00000163811	protein_coding	earlyEry vs other cells single cell upregulation significant results
FGFR1OP2	1.07429e-38	0.612639	0.483	0.267	2.99717e-34	ENSG00000111790	protein_coding	earlyEry vs other cells single cell upregulation significant results
TPRKB	1.13797e-38	0.840721	0.432	0.204	3.17483e-34	ENSG00000291480	protein_coding	earlyEry vs other cells single cell upregulation significant results
TPRKB	1.13797e-38	0.840721	0.432	0.204	3.17483e-34	ENSG00000144034	protein_coding	earlyEry vs other cells single cell upregulation significant results
MRPL19	1.19199e-38	0.888931	0.305	0.124	3.32554e-34	ENSG00000115364	protein_coding	earlyEry vs other cells single cell upregulation significant results
CCT5	1.30812e-38	0.879527	0.532	0.289	3.64953e-34	ENSG00000150753	protein_coding	earlyEry vs other cells single cell upregulation significant results
CCT3	1.36438e-38	0.722267	0.468	0.244	3.80648e-34	ENSG00000163468	protein_coding	earlyEry vs other cells single cell upregulation significant results
POLA1	1.56727e-38	1.4213	0.259	0.085	4.37253e-34	ENSG00000101868	protein_coding	earlyEry vs other cells single cell upregulation significant results
SRPK1	1.69109e-38	0.913536	0.364	0.161	4.71796e-34	ENSG00000096063	protein_coding	earlyEry vs other cells single cell upregulation significant results
C1QBP	1.87016e-38	0.878524	0.587	0.329	5.21757e-34	ENSG00000108561	protein_coding	earlyEry vs other cells single cell upregulation significant results
DHX9	1.9062e-38	0.886552	0.511	0.268	5.31812e-34	ENSG00000135829	protein_coding	earlyEry vs other cells single cell upregulation significant results
PNPO	2.28781e-38	1.27224	0.156	0.042	6.38276e-34	ENSG00000108439	protein_coding	earlyEry vs other cells single cell upregulation significant results
NOP14	2.28997e-38	0.966682	0.297	0.119	6.38879e-34	ENSG00000087269	protein_coding	earlyEry vs other cells single cell upregulation significant results
MRPS17	2.4018e-38	1.35175	0.178	0.048	6.70078e-34	ENSG00000239789	protein_coding	earlyEry vs other cells single cell upregulation significant results
ELOVL5	3.21884e-38	0.724276	0.29	0.122	8.98025e-34	ENSG00000012660	protein_coding	earlyEry vs other cells single cell upregulation significant results
B3GNT2	3.36494e-38	0.931781	0.253	0.103	9.38785e-34	ENSG00000170340	protein_coding	earlyEry vs other cells single cell upregulation significant results
THOC7	3.87526e-38	0.757723	0.499	0.263	1.08116e-33	ENSG00000163634	protein_coding	earlyEry vs other cells single cell upregulation significant results
PDCD11	6.09735e-38	0.799708	0.23	0.085	1.7011e-33	ENSG00000148843	protein_coding	earlyEry vs other cells single cell upregulation significant results
PGRMC2	6.11679e-38	0.619624	0.262	0.11	1.70652e-33	ENSG00000164040	protein_coding	earlyEry vs other cells single cell upregulation significant results
PCYT1B	7.47367e-38	2.9325	0.075	0.005	2.08508e-33	ENSG00000102230	protein_coding	earlyEry vs other cells single cell upregulation significant results
UTP11	7.76852e-38	0.875268	0.31	0.132	2.16734e-33	ENSG00000183520	protein_coding	earlyEry vs other cells single cell upregulation significant results
PRELID2	1.34602e-37	1.73565	0.193	0.05	3.75525e-33	ENSG00000186314	protein_coding	earlyEry vs other cells single cell upregulation significant results
EIF2S1	1.42404e-37	0.925944	0.323	0.138	3.97292e-33	ENSG00000134001	protein_coding	earlyEry vs other cells single cell upregulation significant results
PSMD14	1.63092e-37	0.753459	0.345	0.16	4.55012e-33	ENSG00000115233	protein_coding	earlyEry vs other cells single cell upregulation significant results
GLRX3	1.64656e-37	1.07692	0.295	0.114	4.59374e-33	ENSG00000108010	protein_coding	earlyEry vs other cells single cell upregulation significant results
ISOC2	1.7211e-37	1.3654	0.177	0.048	4.80169e-33	ENSG00000063241	protein_coding	earlyEry vs other cells single cell upregulation significant results
CHEK1	1.76646e-37	1.05926	0.275	0.102	4.92825e-33	ENSG00000149554	protein_coding	earlyEry vs other cells single cell upregulation significant results
NBAS	2.01291e-37	1.11515	0.231	0.078	5.61582e-33	ENSG00000151779	protein_coding	earlyEry vs other cells single cell upregulation significant results
LRBA	2.217e-37	1.09535	0.217	0.077	6.18522e-33	ENSG00000198589	protein_coding	earlyEry vs other cells single cell upregulation significant results
SLC16A1	2.26494e-37	1.63861	0.2	0.052	6.31897e-33	ENSG00000281917	protein_coding	earlyEry vs other cells single cell upregulation significant results
SLC16A1	2.26494e-37	1.63861	0.2	0.052	6.31897e-33	ENSG00000155380	protein_coding	earlyEry vs other cells single cell upregulation significant results
BMS1	2.6329e-37	0.797082	0.349	0.158	7.34553e-33	ENSG00000165733	protein_coding	earlyEry vs other cells single cell upregulation significant results
GMPS	3.53572e-37	0.906152	0.35	0.159	9.86432e-33	ENSG00000163655	protein_coding	earlyEry vs other cells single cell upregulation significant results
WBP11	3.80575e-37	0.737901	0.483	0.26	1.06177e-32	ENSG00000084463	protein_coding	earlyEry vs other cells single cell upregulation significant results
HERC2	4.0243e-37	0.682808	0.393	0.202	1.12274e-32	ENSG00000277278	protein_coding	earlyEry vs other cells single cell upregulation significant results
HERC2	4.0243e-37	0.682808	0.393	0.202	1.12274e-32	ENSG00000276802	protein_coding	earlyEry vs other cells single cell upregulation significant results
HERC2	4.0243e-37	0.682808	0.393	0.202	1.12274e-32	ENSG00000128731	protein_coding	earlyEry vs other cells single cell upregulation significant results
EIF2AK1	4.24759e-37	0.801598	0.46	0.231	1.18503e-32	ENSG00000086232	protein_coding	earlyEry vs other cells single cell upregulation significant results
CKAP2	4.72349e-37	0.709625	0.334	0.157	1.31781e-32	ENSG00000136108	protein_coding	earlyEry vs other cells single cell upregulation significant results
TRMT10C	5.54814e-37	0.961941	0.323	0.134	1.54788e-32	ENSG00000174173	protein_coding	earlyEry vs other cells single cell upregulation significant results
MRPL42	5.6465e-37	1.02656	0.325	0.135	1.57532e-32	ENSG00000198015	protein_coding	earlyEry vs other cells single cell upregulation significant results
GP1BB	7.56738e-37	2.85444	0.08	0.01	2.11122e-32	ENSG00000203618	protein_coding	earlyEry vs other cells single cell upregulation significant results
UNG	7.73542e-37	1.41376	0.216	0.064	2.1581e-32	ENSG00000076248	protein_coding	earlyEry vs other cells single cell upregulation significant results
MPZL1	8.29127e-37	1.14212	0.28	0.103	2.31318e-32	ENSG00000197965	protein_coding	earlyEry vs other cells single cell upregulation significant results
GART	9.04277e-37	1.12011	0.292	0.115	2.52284e-32	ENSG00000262473	protein_coding	earlyEry vs other cells single cell upregulation significant results
GART	9.04277e-37	1.12011	0.292	0.115	2.52284e-32	ENSG00000159131	protein_coding	earlyEry vs other cells single cell upregulation significant results
NUDT21	1.01133e-36	0.659138	0.334	0.154	2.82151e-32	ENSG00000167005	protein_coding	earlyEry vs other cells single cell upregulation significant results
ENOSF1	1.11997e-36	1.06211	0.303	0.12	3.12461e-32	ENSG00000132199	protein_coding	earlyEry vs other cells single cell upregulation significant results
EPOR	1.17278e-36	2.53968	0.091	0.011	3.27193e-32	ENSG00000187266	protein_coding	earlyEry vs other cells single cell upregulation significant results
PDK3	1.17948e-36	1.0319	0.251	0.094	3.29063e-32	ENSG00000067992	protein_coding	earlyEry vs other cells single cell upregulation significant results
RAD17	1.20276e-36	0.619355	0.246	0.096	3.35559e-32	ENSG00000276618	protein_coding	earlyEry vs other cells single cell upregulation significant results
RAD17	1.20276e-36	0.619355	0.246	0.096	3.35559e-32	ENSG00000152942	protein_coding	earlyEry vs other cells single cell upregulation significant results
MRPL46	1.4014e-36	1.04266	0.192	0.06	3.90976e-32	ENSG00000259494	protein_coding	earlyEry vs other cells single cell upregulation significant results
SLC18A2	1.54051e-36	1.26199	0.134	0.031	4.29788e-32	ENSG00000165646	protein_coding	earlyEry vs other cells single cell upregulation significant results
CBX3	1.65306e-36	0.730179	0.716	0.507	4.61187e-32	ENSG00000122565	protein_coding	earlyEry vs other cells single cell upregulation significant results
ARMC8	1.77184e-36	1.2709	0.218	0.074	4.94325e-32	ENSG00000114098	protein_coding	earlyEry vs other cells single cell upregulation significant results
CKS1B	2.30448e-36	1.20743	0.35	0.145	6.42927e-32	ENSG00000173207	protein_coding	earlyEry vs other cells single cell upregulation significant results
ACOT13	2.34958e-36	0.906702	0.29	0.119	6.55509e-32	ENSG00000112304	protein_coding	earlyEry vs other cells single cell upregulation significant results
URI1	2.48346e-36	0.671806	0.418	0.211	6.9286e-32	ENSG00000105176	protein_coding	earlyEry vs other cells single cell upregulation significant results
CD40LG	2.88281e-36	2.03407	0.063	0.006	8.04276e-32	ENSG00000102245	protein_coding	earlyEry vs other cells single cell upregulation significant results
RFESD	3.05659e-36	2.3791	0.099	0.012	8.52759e-32	ENSG00000175449	protein_coding	earlyEry vs other cells single cell upregulation significant results
COX16	3.35213e-36	0.720337	0.424	0.217	9.35212e-32	ENSG00000133983	protein_coding	earlyEry vs other cells single cell upregulation significant results
PCCB	3.63954e-36	1.26735	0.208	0.064	1.0154e-31	ENSG00000114054	protein_coding	earlyEry vs other cells single cell upregulation significant results
GNL2	3.92862e-36	0.75655	0.319	0.14	1.09605e-31	ENSG00000134697	protein_coding	earlyEry vs other cells single cell upregulation significant results
IGF1R	3.94281e-36	1.34483	0.182	0.047	1.1e-31	ENSG00000140443	protein_coding	earlyEry vs other cells single cell upregulation significant results
HSPA4	5.47352e-36	0.806632	0.375	0.177	1.52706e-31	ENSG00000170606	protein_coding	earlyEry vs other cells single cell upregulation significant results
ZDHHC2	7.36126e-36	0.992383	0.225	0.081	2.05372e-31	ENSG00000104219	protein_coding	earlyEry vs other cells single cell upregulation significant results
RTF1	7.42553e-36	0.649425	0.45	0.24	2.07165e-31	ENSG00000137815	protein_coding	earlyEry vs other cells single cell upregulation significant results
ARHGAP21	9.78252e-36	1.03367	0.19	0.064	2.72922e-31	ENSG00000107863	protein_coding	earlyEry vs other cells single cell upregulation significant results
TFDP1	1.00165e-35	0.996712	0.323	0.134	2.79451e-31	ENSG00000198176	protein_coding	earlyEry vs other cells single cell upregulation significant results
WDR12	1.11875e-35	1.16027	0.249	0.089	3.1212e-31	ENSG00000138442	protein_coding	earlyEry vs other cells single cell upregulation significant results
LIMS1	1.2069e-35	0.853207	0.48	0.255	3.36713e-31	ENSG00000169756	protein_coding	earlyEry vs other cells single cell upregulation significant results
HSPH1	1.39358e-35	0.65857	0.322	0.148	3.88794e-31	ENSG00000120694	protein_coding	earlyEry vs other cells single cell upregulation significant results
RNPS1	1.40563e-35	0.795396	0.351	0.161	3.92155e-31	ENSG00000205937	protein_coding	earlyEry vs other cells single cell upregulation significant results
PLRG1	1.43145e-35	0.870845	0.268	0.11	3.99359e-31	ENSG00000171566	protein_coding	earlyEry vs other cells single cell upregulation significant results
GALNT10	1.4432e-35	1.29759	0.137	0.032	4.02637e-31	ENSG00000164574	protein_coding	earlyEry vs other cells single cell upregulation significant results
XRCC5	1.45074e-35	0.727012	0.668	0.436	4.04741e-31	ENSG00000079246	protein_coding	earlyEry vs other cells single cell upregulation significant results
CLNS1A	1.55317e-35	0.786591	0.432	0.216	4.3332e-31	ENSG00000074201	protein_coding	earlyEry vs other cells single cell upregulation significant results
FAM136A	1.57509e-35	0.81311	0.275	0.114	4.39435e-31	ENSG00000035141	protein_coding	earlyEry vs other cells single cell upregulation significant results
PITHD1	1.65931e-35	1.30803	0.183	0.057	4.6293e-31	ENSG00000057757	protein_coding	earlyEry vs other cells single cell upregulation significant results
FADS1	1.86564e-35	1.12466	0.241	0.09	5.20495e-31	ENSG00000149485	protein_coding	earlyEry vs other cells single cell upregulation significant results
MKI67	2.09719e-35	0.606239	0.352	0.163	5.85095e-31	ENSG00000148773	protein_coding	earlyEry vs other cells single cell upregulation significant results
OLA1	2.11515e-35	0.716243	0.456	0.239	5.90105e-31	ENSG00000138430	protein_coding	earlyEry vs other cells single cell upregulation significant results
SMC3	2.14979e-35	0.624094	0.514	0.29	5.9977e-31	ENSG00000108055	protein_coding	earlyEry vs other cells single cell upregulation significant results
NAA50	2.40778e-35	0.866876	0.362	0.171	6.71747e-31	ENSG00000121579	protein_coding	earlyEry vs other cells single cell upregulation significant results
TEX9	2.43312e-35	2.30833	0.103	0.015	6.78815e-31	ENSG00000151575	protein_coding	earlyEry vs other cells single cell upregulation significant results
PSMG1	2.48269e-35	1.03372	0.228	0.081	6.92646e-31	ENSG00000183527	protein_coding	earlyEry vs other cells single cell upregulation significant results
ORC4	2.56866e-35	1.19374	0.216	0.074	7.16631e-31	ENSG00000115947	protein_coding	earlyEry vs other cells single cell upregulation significant results
TMEM245	2.58829e-35	0.725765	0.225	0.089	7.22108e-31	ENSG00000106771	protein_coding	earlyEry vs other cells single cell upregulation significant results
UTP14A	2.93614e-35	1.03085	0.261	0.101	8.19153e-31	ENSG00000156697	protein_coding	earlyEry vs other cells single cell upregulation significant results
PCID2	3.17403e-35	0.791076	0.232	0.095	8.85522e-31	ENSG00000126226	protein_coding	earlyEry vs other cells single cell upregulation significant results
ETFA	3.83279e-35	0.765839	0.381	0.185	1.06931e-30	ENSG00000140374	protein_coding	earlyEry vs other cells single cell upregulation significant results
CEP57L1	3.87298e-35	1.18486	0.214	0.071	1.08052e-30	ENSG00000183137	protein_coding	earlyEry vs other cells single cell upregulation significant results
GALNT1	4.10352e-35	0.927565	0.489	0.25	1.14484e-30	ENSG00000141429	protein_coding	earlyEry vs other cells single cell upregulation significant results
SF3B6	4.61618e-35	0.796888	0.499	0.271	1.28787e-30	ENSG00000115128	protein_coding	earlyEry vs other cells single cell upregulation significant results
EXOSC8	5.25922e-35	0.934844	0.349	0.155	1.46727e-30	ENSG00000120699	protein_coding	earlyEry vs other cells single cell upregulation significant results
HNRNPR	5.41548e-35	0.735528	0.63	0.389	1.51086e-30	ENSG00000282958	protein_coding	earlyEry vs other cells single cell upregulation significant results
HNRNPR	5.41548e-35	0.735528	0.63	0.389	1.51086e-30	ENSG00000125944	protein_coding	earlyEry vs other cells single cell upregulation significant results
POLR2F	5.45202e-35	0.839748	0.285	0.119	1.52106e-30	ENSG00000100142	protein_coding	earlyEry vs other cells single cell upregulation significant results
CENPW	6.13886e-35	1.16409	0.267	0.099	1.71268e-30	ENSG00000203760	protein_coding	earlyEry vs other cells single cell upregulation significant results
ACSL4	6.39675e-35	0.929782	0.351	0.169	1.78463e-30	ENSG00000068366	protein_coding	earlyEry vs other cells single cell upregulation significant results
OPA1	7.68123e-35	0.791329	0.344	0.158	2.14299e-30	ENSG00000198836	protein_coding	earlyEry vs other cells single cell upregulation significant results
EEF1E1	7.94281e-35	0.890927	0.287	0.122	2.21597e-30	ENSG00000124802	protein_coding	earlyEry vs other cells single cell upregulation significant results
PARN	8.16681e-35	0.597497	0.248	0.107	2.27846e-30	ENSG00000274829	protein_coding	earlyEry vs other cells single cell upregulation significant results
PARN	8.16681e-35	0.597497	0.248	0.107	2.27846e-30	ENSG00000140694	protein_coding	earlyEry vs other cells single cell upregulation significant results
PIR	9.24508e-35	3.8073	0.073	0.005	2.57928e-30	ENSG00000087842	protein_coding	earlyEry vs other cells single cell upregulation significant results
TIMP3	1.06872e-34	3.088	0.067	0.005	2.98161e-30	ENSG00000100234	protein_coding	earlyEry vs other cells single cell upregulation significant results
RCC2	1.18351e-34	0.770273	0.453	0.24	3.30187e-30	ENSG00000281540	protein_coding	earlyEry vs other cells single cell upregulation significant results
RCC2	1.18351e-34	0.770273	0.453	0.24	3.30187e-30	ENSG00000179051	protein_coding	earlyEry vs other cells single cell upregulation significant results
CSE1L	1.18823e-34	1.19329	0.247	0.09	3.31504e-30	ENSG00000124207	protein_coding	earlyEry vs other cells single cell upregulation significant results
MRPL47	1.38922e-34	0.807659	0.334	0.154	3.8758e-30	ENSG00000136522	protein_coding	earlyEry vs other cells single cell upregulation significant results
RMND5A	1.47996e-34	0.921345	0.279	0.114	4.12894e-30	ENSG00000153561	protein_coding	earlyEry vs other cells single cell upregulation significant results
GUF1	1.54176e-34	0.782283	0.225	0.087	4.30137e-30	ENSG00000151806	protein_coding	earlyEry vs other cells single cell upregulation significant results
ICA1	1.59284e-34	1.37085	0.172	0.047	4.44386e-30	ENSG00000003147	protein_coding	earlyEry vs other cells single cell upregulation significant results
SDHAF3	1.67051e-34	1.03139	0.204	0.068	4.66056e-30	ENSG00000196636	protein_coding	earlyEry vs other cells single cell upregulation significant results
NMU	1.67921e-34	3.44535	0.083	0.007	4.68484e-30	ENSG00000109255	protein_coding	earlyEry vs other cells single cell upregulation significant results
STRBP	1.89086e-34	0.687246	0.285	0.127	5.27532e-30	ENSG00000165209	protein_coding	earlyEry vs other cells single cell upregulation significant results
TIMM13	2.38352e-34	0.828287	0.404	0.199	6.64979e-30	ENSG00000099800	protein_coding	earlyEry vs other cells single cell upregulation significant results
PWP1	2.56396e-34	0.648304	0.301	0.138	7.1532e-30	ENSG00000136045	protein_coding	earlyEry vs other cells single cell upregulation significant results
CKAP5	2.61356e-34	1.06807	0.296	0.118	7.29157e-30	ENSG00000175216	protein_coding	earlyEry vs other cells single cell upregulation significant results
FAM98B	2.76313e-34	0.876367	0.319	0.137	7.70886e-30	ENSG00000171262	protein_coding	earlyEry vs other cells single cell upregulation significant results
USP22	2.77301e-34	0.672302	0.424	0.221	7.73643e-30	ENSG00000124422	protein_coding	earlyEry vs other cells single cell upregulation significant results
SMARCC1	2.94779e-34	0.831831	0.602	0.352	8.22403e-30	ENSG00000173473	protein_coding	earlyEry vs other cells single cell upregulation significant results
LRRC58	3.02552e-34	0.59232	0.311	0.148	8.4409e-30	ENSG00000163428	protein_coding	earlyEry vs other cells single cell upregulation significant results
ING2	3.21493e-34	0.752337	0.284	0.12	8.96934e-30	ENSG00000168556	protein_coding	earlyEry vs other cells single cell upregulation significant results
GUCD1	3.32482e-34	0.809463	0.25	0.1	9.27591e-30	ENSG00000138867	protein_coding	earlyEry vs other cells single cell upregulation significant results
NDUFAF8	3.73652e-34	0.810259	0.314	0.143	1.04245e-29	ENSG00000224877	protein_coding	earlyEry vs other cells single cell upregulation significant results
SLC25A15	3.7943e-34	1.74562	0.12	0.022	1.05857e-29	ENSG00000102743	protein_coding	earlyEry vs other cells single cell upregulation significant results
LAPTM4B	3.94386e-34	1.52538	0.177	0.049	1.1003e-29	ENSG00000104341	protein_coding	earlyEry vs other cells single cell upregulation significant results
NT5C3A	4.4843e-34	1.10533	0.298	0.124	1.25107e-29	ENSG00000122643	protein_coding	earlyEry vs other cells single cell upregulation significant results
KPNB1	4.83721e-34	0.675317	0.566	0.341	1.34953e-29	ENSG00000108424	protein_coding	earlyEry vs other cells single cell upregulation significant results
TEX10	4.95069e-34	0.784098	0.24	0.097	1.38119e-29	ENSG00000136891	protein_coding	earlyEry vs other cells single cell upregulation significant results
GNPNAT1	6.11583e-34	1.23263	0.187	0.057	1.70626e-29	ENSG00000100522	protein_coding	earlyEry vs other cells single cell upregulation significant results
ITGB3BP	6.37801e-34	0.910869	0.257	0.1	1.7794e-29	ENSG00000142856	protein_coding	earlyEry vs other cells single cell upregulation significant results
ZNF507	6.86906e-34	1.0405	0.169	0.053	1.9164e-29	ENSG00000168813	protein_coding	earlyEry vs other cells single cell upregulation significant results
PSMC3	7.57305e-34	0.758382	0.404	0.202	2.11281e-29	ENSG00000165916	protein_coding	earlyEry vs other cells single cell upregulation significant results
RALBP1	9.42895e-34	0.70055	0.438	0.233	2.63058e-29	ENSG00000017797	protein_coding	earlyEry vs other cells single cell upregulation significant results
HSD17B12	9.74676e-34	0.614076	0.378	0.192	2.71925e-29	ENSG00000149084	protein_coding	earlyEry vs other cells single cell upregulation significant results
CDC27	1.10104e-33	0.669285	0.21	0.083	3.0718e-29	ENSG00000004897	protein_coding	earlyEry vs other cells single cell upregulation significant results
SLC26A2	1.34187e-33	1.38236	0.224	0.069	3.74369e-29	ENSG00000155850	protein_coding	earlyEry vs other cells single cell upregulation significant results
TIMM44	1.34847e-33	0.744813	0.193	0.072	3.76211e-29	ENSG00000104980	protein_coding	earlyEry vs other cells single cell upregulation significant results
VRK1	1.5634e-33	0.880477	0.339	0.153	4.36173e-29	ENSG00000100749	protein_coding	earlyEry vs other cells single cell upregulation significant results
CDKN2AIP	1.6486e-33	1.16992	0.23	0.077	4.59942e-29	ENSG00000168564	protein_coding	earlyEry vs other cells single cell upregulation significant results
PPID	1.77466e-33	0.594677	0.242	0.108	4.95113e-29	ENSG00000171497	protein_coding	earlyEry vs other cells single cell upregulation significant results
ODC1	1.87349e-33	0.819142	0.249	0.099	5.22685e-29	ENSG00000115758	protein_coding	earlyEry vs other cells single cell upregulation significant results
CCNG1	2.03855e-33	0.817505	0.354	0.162	5.68736e-29	ENSG00000113328	protein_coding	earlyEry vs other cells single cell upregulation significant results
GGCT	2.05547e-33	0.947622	0.404	0.19	5.73454e-29	ENSG00000006625	protein_coding	earlyEry vs other cells single cell upregulation significant results
HBQ1	2.10706e-33	3.39222	0.073	0.007	5.87848e-29	ENSG00000086506	protein_coding	earlyEry vs other cells single cell upregulation significant results
CDK4	2.17261e-33	0.832061	0.274	0.114	6.06135e-29	ENSG00000135446	protein_coding	earlyEry vs other cells single cell upregulation significant results
HNRNPLL	2.20797e-33	1.23179	0.121	0.028	6.16001e-29	ENSG00000143889	protein_coding	earlyEry vs other cells single cell upregulation significant results
PSMA4	2.33629e-33	0.609729	0.653	0.429	6.51802e-29	ENSG00000041357	protein_coding	earlyEry vs other cells single cell upregulation significant results
PTRH2	2.40904e-33	1.24698	0.19	0.061	6.72099e-29	ENSG00000141378	protein_coding	earlyEry vs other cells single cell upregulation significant results
HAUS2	2.48651e-33	0.88132	0.223	0.086	6.93712e-29	ENSG00000137814	protein_coding	earlyEry vs other cells single cell upregulation significant results
UCHL3	2.49782e-33	0.762722	0.277	0.121	6.96867e-29	ENSG00000118939	protein_coding	earlyEry vs other cells single cell upregulation significant results
FAM117A	2.56539e-33	1.13456	0.188	0.06	7.15718e-29	ENSG00000121104	protein_coding	earlyEry vs other cells single cell upregulation significant results
RFC4	2.60237e-33	1.38949	0.22	0.073	7.26035e-29	ENSG00000163918	protein_coding	earlyEry vs other cells single cell upregulation significant results
MED1	2.6306e-33	0.718524	0.304	0.14	7.33912e-29	ENSG00000125686	protein_coding	earlyEry vs other cells single cell upregulation significant results
MPIG6B	2.92167e-33	2.02683	0.09	0.017	8.15117e-29	ENSG00000204420	protein_coding	earlyEry vs other cells single cell upregulation significant results
MPIG6B	2.92167e-33	2.02683	0.09	0.017	8.15117e-29	ENSG00000231003	protein_coding	earlyEry vs other cells single cell upregulation significant results
MPIG6B	2.92167e-33	2.02683	0.09	0.017	8.15117e-29	ENSG00000230060	protein_coding	earlyEry vs other cells single cell upregulation significant results
MPIG6B	2.92167e-33	2.02683	0.09	0.017	8.15117e-29	ENSG00000224393	protein_coding	earlyEry vs other cells single cell upregulation significant results
MPIG6B	2.92167e-33	2.02683	0.09	0.017	8.15117e-29	ENSG00000228090	protein_coding	earlyEry vs other cells single cell upregulation significant results
MPIG6B	2.92167e-33	2.02683	0.09	0.017	8.15117e-29	ENSG00000237459	protein_coding	earlyEry vs other cells single cell upregulation significant results
MPIG6B	2.92167e-33	2.02683	0.09	0.017	8.15117e-29	ENSG00000206396	protein_coding	earlyEry vs other cells single cell upregulation significant results
AGPAT3	3.02046e-33	0.728991	0.214	0.087	8.42679e-29	ENSG00000160216	protein_coding	earlyEry vs other cells single cell upregulation significant results
RRP15	3.50129e-33	1.12329	0.214	0.074	9.76825e-29	ENSG00000067533	protein_coding	earlyEry vs other cells single cell upregulation significant results
TCP1	3.6701e-33	0.841092	0.447	0.234	1.02392e-28	ENSG00000120438	protein_coding	earlyEry vs other cells single cell upregulation significant results
BNIP3	4.43795e-33	0.688712	0.151	0.051	1.23814e-28	ENSG00000176171	protein_coding	earlyEry vs other cells single cell upregulation significant results
EIF2B3	5.08302e-33	0.988877	0.214	0.075	1.41811e-28	ENSG00000070785	protein_coding	earlyEry vs other cells single cell upregulation significant results
TOMM5	5.86046e-33	0.819398	0.448	0.232	1.63501e-28	ENSG00000175768	protein_coding	earlyEry vs other cells single cell upregulation significant results
AHCYL1	6.41347e-33	0.610062	0.272	0.126	1.78929e-28	ENSG00000168710	protein_coding	earlyEry vs other cells single cell upregulation significant results
PCNX4	7.81024e-33	0.926222	0.182	0.06	2.17898e-28	ENSG00000126773	protein_coding	earlyEry vs other cells single cell upregulation significant results
VKORC1L1	8.6489e-33	1.64839	0.162	0.04	2.41296e-28	ENSG00000196715	protein_coding	earlyEry vs other cells single cell upregulation significant results
U2SURP	8.94819e-33	0.690507	0.594	0.383	2.49645e-28	ENSG00000163714	protein_coding	earlyEry vs other cells single cell upregulation significant results
SGPP1	9.85941e-33	2.15398	0.084	0.01	2.75068e-28	ENSG00000285281	protein_coding	earlyEry vs other cells single cell upregulation significant results
SGPP1	9.85941e-33	2.15398	0.084	0.01	2.75068e-28	ENSG00000126821	protein_coding	earlyEry vs other cells single cell upregulation significant results
PPP2R2D	1.04901e-32	1.00446	0.198	0.07	2.92663e-28	ENSG00000175470	protein_coding	earlyEry vs other cells single cell upregulation significant results
EIF4G2	1.14733e-32	0.646025	0.678	0.479	3.20094e-28	ENSG00000110321	protein_coding	earlyEry vs other cells single cell upregulation significant results
XPO1	1.17317e-32	0.708879	0.48	0.27	3.27302e-28	ENSG00000082898	protein_coding	earlyEry vs other cells single cell upregulation significant results
SEC14L2	1.17939e-32	2.83896	0.056	0.003	3.29038e-28	ENSG00000100003	protein_coding	earlyEry vs other cells single cell upregulation significant results
MRPL3	1.39026e-32	0.903294	0.329	0.146	3.87867e-28	ENSG00000114686	protein_coding	earlyEry vs other cells single cell upregulation significant results
LCLAT1	1.42229e-32	1.0539	0.159	0.047	3.96805e-28	ENSG00000172954	protein_coding	earlyEry vs other cells single cell upregulation significant results
MRPS9	1.48713e-32	0.861363	0.219	0.082	4.14895e-28	ENSG00000135972	protein_coding	earlyEry vs other cells single cell upregulation significant results
PRMT1	1.51812e-32	0.752721	0.275	0.119	4.23539e-28	ENSG00000126457	protein_coding	earlyEry vs other cells single cell upregulation significant results
NUDC	1.5907e-32	0.734225	0.32	0.149	4.4379e-28	ENSG00000090273	protein_coding	earlyEry vs other cells single cell upregulation significant results
RBPMS2	1.93014e-32	4.88771	0.046	0.001	5.3849e-28	ENSG00000166831	protein_coding	earlyEry vs other cells single cell upregulation significant results
PDCD5	2.04402e-32	0.687728	0.359	0.179	5.70261e-28	ENSG00000105185	protein_coding	earlyEry vs other cells single cell upregulation significant results
HAUS6	2.13577e-32	0.86903	0.265	0.11	5.95857e-28	ENSG00000147874	protein_coding	earlyEry vs other cells single cell upregulation significant results
NOP16	2.2388e-32	1.13942	0.228	0.081	6.24603e-28	ENSG00000048162	protein_coding	earlyEry vs other cells single cell upregulation significant results
MCM6	2.34783e-32	1.23544	0.307	0.12	6.5502e-28	ENSG00000076003	protein_coding	earlyEry vs other cells single cell upregulation significant results
PARP1	2.36848e-32	0.644195	0.49	0.273	6.60781e-28	ENSG00000143799	protein_coding	earlyEry vs other cells single cell upregulation significant results
PUS7L	2.48712e-32	0.804853	0.228	0.088	6.93883e-28	ENSG00000129317	protein_coding	earlyEry vs other cells single cell upregulation significant results
DNAAF2	2.49312e-32	0.795761	0.169	0.057	6.95556e-28	ENSG00000165506	protein_coding	earlyEry vs other cells single cell upregulation significant results
GLO1	2.54179e-32	0.821283	0.432	0.224	7.09133e-28	ENSG00000124767	protein_coding	earlyEry vs other cells single cell upregulation significant results
KEL	2.8643e-32	3.38871	0.065	0.005	7.9911e-28	ENSG00000276615	protein_coding	earlyEry vs other cells single cell upregulation significant results
KEL	2.8643e-32	3.38871	0.065	0.005	7.9911e-28	ENSG00000197993	protein_coding	earlyEry vs other cells single cell upregulation significant results
SSBP3	2.90052e-32	0.918895	0.165	0.057	8.09215e-28	ENSG00000157216	protein_coding	earlyEry vs other cells single cell upregulation significant results
ATP11C	3.05986e-32	0.848573	0.204	0.072	8.53671e-28	ENSG00000101974	protein_coding	earlyEry vs other cells single cell upregulation significant results
ACAT1	3.07654e-32	0.628275	0.34	0.167	8.58324e-28	ENSG00000075239	protein_coding	earlyEry vs other cells single cell upregulation significant results
SURF6	3.3659e-32	0.79347	0.166	0.057	9.39053e-28	ENSG00000281309	protein_coding	earlyEry vs other cells single cell upregulation significant results
SURF6	3.3659e-32	0.79347	0.166	0.057	9.39053e-28	ENSG00000148296	protein_coding	earlyEry vs other cells single cell upregulation significant results
NOL7	3.86948e-32	0.617775	0.533	0.313	1.07955e-27	ENSG00000225921	protein_coding	earlyEry vs other cells single cell upregulation significant results
NDUFAF4	4.13059e-32	0.812107	0.22	0.085	1.15239e-27	ENSG00000123545	protein_coding	earlyEry vs other cells single cell upregulation significant results
TOPORS	5.03971e-32	0.700113	0.281	0.126	1.40603e-27	ENSG00000197579	protein_coding	earlyEry vs other cells single cell upregulation significant results
HPF1	5.23149e-32	1.06836	0.223	0.083	1.45953e-27	ENSG00000056050	protein_coding	earlyEry vs other cells single cell upregulation significant results
MIB1	5.27751e-32	0.789236	0.31	0.14	1.47237e-27	ENSG00000101752	protein_coding	earlyEry vs other cells single cell upregulation significant results
PDIK1L	5.69909e-32	1.33404	0.14	0.037	1.58999e-27	ENSG00000175087	protein_coding	earlyEry vs other cells single cell upregulation significant results
MSH6	5.7514e-32	1.10703	0.327	0.138	1.60458e-27	ENSG00000116062	protein_coding	earlyEry vs other cells single cell upregulation significant results
EIF4E	5.76331e-32	0.680115	0.333	0.167	1.60791e-27	ENSG00000151247	protein_coding	earlyEry vs other cells single cell upregulation significant results
KHSRP	5.81393e-32	0.790305	0.313	0.142	1.62203e-27	ENSG00000088247	protein_coding	earlyEry vs other cells single cell upregulation significant results
MORF4L2	6.57049e-32	0.758645	0.412	0.218	1.8331e-27	ENSG00000123562	protein_coding	earlyEry vs other cells single cell upregulation significant results
PPIE	7.30464e-32	0.963657	0.23	0.093	2.03792e-27	ENSG00000084072	protein_coding	earlyEry vs other cells single cell upregulation significant results
ARHGAP5	9.58092e-32	0.699023	0.301	0.135	2.67298e-27	ENSG00000100852	protein_coding	earlyEry vs other cells single cell upregulation significant results
MTHFD1	1.08487e-31	1.10055	0.229	0.083	3.02668e-27	ENSG00000100714	protein_coding	earlyEry vs other cells single cell upregulation significant results
HPRT1	1.09076e-31	0.908192	0.275	0.116	3.0431e-27	ENSG00000165704	protein_coding	earlyEry vs other cells single cell upregulation significant results
RNF169	1.14564e-31	1.11886	0.216	0.081	3.19622e-27	ENSG00000166439	protein_coding	earlyEry vs other cells single cell upregulation significant results
IMPDH2	1.15238e-31	0.799978	0.358	0.168	3.21502e-27	ENSG00000178035	protein_coding	earlyEry vs other cells single cell upregulation significant results
UQCC2	1.17239e-31	0.885993	0.281	0.123	3.27086e-27	ENSG00000137288	protein_coding	earlyEry vs other cells single cell upregulation significant results
MIS18A	1.27435e-31	1.10709	0.228	0.081	3.55531e-27	ENSG00000159055	protein_coding	earlyEry vs other cells single cell upregulation significant results
MTHFD2	1.45965e-31	0.785647	0.303	0.139	4.07227e-27	ENSG00000065911	protein_coding	earlyEry vs other cells single cell upregulation significant results
PIP5K1B	1.46328e-31	1.87707	0.116	0.022	4.08241e-27	ENSG00000107242	protein_coding	earlyEry vs other cells single cell upregulation significant results
FAM124B	1.56024e-31	2.54229	0.078	0.008	4.35292e-27	ENSG00000124019	protein_coding	earlyEry vs other cells single cell upregulation significant results
PKIA	1.60269e-31	1.82662	0.115	0.019	4.47135e-27	ENSG00000171033	protein_coding	earlyEry vs other cells single cell upregulation significant results
TCAF1	1.70951e-31	0.861953	0.184	0.064	4.76935e-27	ENSG00000198420	protein_coding	earlyEry vs other cells single cell upregulation significant results
CCDC169	1.73978e-31	2.33666	0.083	0.01	4.85382e-27	ENSG00000242715	protein_coding	earlyEry vs other cells single cell upregulation significant results
MED12L	1.86282e-31	2.01302	0.143	0.035	5.19709e-27	ENSG00000144893	protein_coding	earlyEry vs other cells single cell upregulation significant results
PUS7	1.98711e-31	1.56482	0.16	0.042	5.54384e-27	ENSG00000091127	protein_coding	earlyEry vs other cells single cell upregulation significant results
UTP20	2.01901e-31	1.03273	0.169	0.054	5.63282e-27	ENSG00000120800	protein_coding	earlyEry vs other cells single cell upregulation significant results
CD320	2.08036e-31	1.64799	0.116	0.022	5.80399e-27	ENSG00000167775	protein_coding	earlyEry vs other cells single cell upregulation significant results
TOP2A	2.46436e-31	0.868992	0.347	0.155	6.87531e-27	ENSG00000131747	protein_coding	earlyEry vs other cells single cell upregulation significant results
ILF3	2.55735e-31	0.601029	0.594	0.37	7.13476e-27	ENSG00000129351	protein_coding	earlyEry vs other cells single cell upregulation significant results
PLOD2	2.67387e-31	1.95876	0.09	0.013	7.45983e-27	ENSG00000152952	protein_coding	earlyEry vs other cells single cell upregulation significant results
PTMS	2.67492e-31	1.32353	0.104	0.026	7.46276e-27	ENSG00000159335	protein_coding	earlyEry vs other cells single cell upregulation significant results
PXMP2	2.96909e-31	1.19599	0.178	0.053	8.28345e-27	ENSG00000176894	protein_coding	earlyEry vs other cells single cell upregulation significant results
NLK	3.24159e-31	1.47694	0.146	0.041	9.04372e-27	ENSG00000087095	protein_coding	earlyEry vs other cells single cell upregulation significant results
PFDN4	3.79594e-31	0.764347	0.363	0.181	1.05903e-26	ENSG00000101132	protein_coding	earlyEry vs other cells single cell upregulation significant results
FKBP3	3.82388e-31	0.606016	0.487	0.28	1.06682e-26	ENSG00000100442	protein_coding	earlyEry vs other cells single cell upregulation significant results
CDC5L	4.99354e-31	0.682233	0.423	0.231	1.39315e-26	ENSG00000096401	protein_coding	earlyEry vs other cells single cell upregulation significant results
GMNN	5.00769e-31	1.13917	0.283	0.114	1.39709e-26	ENSG00000112312	protein_coding	earlyEry vs other cells single cell upregulation significant results
ARHGAP22	5.78586e-31	1.73821	0.08	0.015	1.6142e-26	ENSG00000128805	protein_coding	earlyEry vs other cells single cell upregulation significant results
C1orf21	6.14467e-31	1.00732	0.199	0.063	1.7143e-26	ENSG00000116667	protein_coding	earlyEry vs other cells single cell upregulation significant results
MOB1B	6.1766e-31	0.631931	0.214	0.092	1.72321e-26	ENSG00000173542	protein_coding	earlyEry vs other cells single cell upregulation significant results
SUGT1	6.3728e-31	0.585853	0.284	0.139	1.77795e-26	ENSG00000165416	protein_coding	earlyEry vs other cells single cell upregulation significant results
ILF2	6.48504e-31	0.61316	0.39	0.205	1.80926e-26	ENSG00000143621	protein_coding	earlyEry vs other cells single cell upregulation significant results
HNRNPA1L2	8.07593e-31	0.669844	0.302	0.142	2.2531e-26	ENSG00000139675	protein_coding	earlyEry vs other cells single cell upregulation significant results
THOC2	9.00564e-31	0.637198	0.469	0.267	2.51248e-26	ENSG00000125676	protein_coding	earlyEry vs other cells single cell upregulation significant results
ZNF664	9.49093e-31	1.29885	0.165	0.051	2.64788e-26	ENSG00000179195	protein_coding	earlyEry vs other cells single cell upregulation significant results
TCF3	1.04289e-30	0.591411	0.207	0.081	2.90957e-26	ENSG00000071564	protein_coding	earlyEry vs other cells single cell upregulation significant results
UTP18	1.40411e-30	0.611713	0.296	0.141	3.91734e-26	ENSG00000011260	protein_coding	earlyEry vs other cells single cell upregulation significant results
ANKH	1.40771e-30	0.822988	0.123	0.034	3.92737e-26	ENSG00000154122	protein_coding	earlyEry vs other cells single cell upregulation significant results
MLLT3	1.41706e-30	0.601488	0.289	0.141	3.95345e-26	ENSG00000171843	protein_coding	earlyEry vs other cells single cell upregulation significant results
MRPL13	1.53508e-30	0.67369	0.329	0.161	4.28271e-26	ENSG00000172172	protein_coding	earlyEry vs other cells single cell upregulation significant results
IMMT	1.53896e-30	0.959755	0.366	0.177	4.29354e-26	ENSG00000132305	protein_coding	earlyEry vs other cells single cell upregulation significant results
ASF1A	1.82967e-30	0.638959	0.26	0.115	5.10461e-26	ENSG00000111875	protein_coding	earlyEry vs other cells single cell upregulation significant results
DHX37	1.8828e-30	1.02618	0.144	0.044	5.25283e-26	ENSG00000150990	protein_coding	earlyEry vs other cells single cell upregulation significant results
NUDCD2	1.95381e-30	0.627345	0.346	0.173	5.45092e-26	ENSG00000170584	protein_coding	earlyEry vs other cells single cell upregulation significant results
RUVBL1	2.47044e-30	0.917482	0.269	0.119	6.89227e-26	ENSG00000175792	protein_coding	earlyEry vs other cells single cell upregulation significant results
YBX3	2.70182e-30	0.664377	0.374	0.193	7.53781e-26	ENSG00000060138	protein_coding	earlyEry vs other cells single cell upregulation significant results
USP12	2.81401e-30	0.713166	0.213	0.088	7.85082e-26	ENSG00000152484	protein_coding	earlyEry vs other cells single cell upregulation significant results
PDS5A	2.82739e-30	0.607742	0.422	0.23	7.88812e-26	ENSG00000121892	protein_coding	earlyEry vs other cells single cell upregulation significant results
GTF2A2	3.02855e-30	0.69285	0.387	0.205	8.44934e-26	ENSG00000140307	protein_coding	earlyEry vs other cells single cell upregulation significant results
MBOAT1	3.12799e-30	1.69013	0.14	0.038	8.72677e-26	ENSG00000172197	protein_coding	earlyEry vs other cells single cell upregulation significant results
MRPL16	3.25915e-30	0.603603	0.326	0.166	9.0927e-26	ENSG00000166902	protein_coding	earlyEry vs other cells single cell upregulation significant results
AGO2	3.26045e-30	0.672507	0.31	0.147	9.09632e-26	ENSG00000123908	protein_coding	earlyEry vs other cells single cell upregulation significant results
TTC19	3.26938e-30	0.727178	0.298	0.142	9.12123e-26	ENSG00000011295	protein_coding	earlyEry vs other cells single cell upregulation significant results
MRPS18C	3.34741e-30	0.79764	0.346	0.164	9.33895e-26	ENSG00000163319	protein_coding	earlyEry vs other cells single cell upregulation significant results
XPOT	4.16078e-30	0.858685	0.251	0.107	1.16082e-25	ENSG00000184575	protein_coding	earlyEry vs other cells single cell upregulation significant results
MRPL48	4.40891e-30	0.697832	0.256	0.113	1.23004e-25	ENSG00000175581	protein_coding	earlyEry vs other cells single cell upregulation significant results
LSM5	4.91284e-30	0.698633	0.463	0.251	1.37063e-25	ENSG00000106355	protein_coding	earlyEry vs other cells single cell upregulation significant results
MAGOH	5.48909e-30	0.643836	0.341	0.174	1.5314e-25	ENSG00000162385	protein_coding	earlyEry vs other cells single cell upregulation significant results
HMBS	5.51092e-30	0.7165	0.145	0.049	1.53749e-25	ENSG00000256269	protein_coding	earlyEry vs other cells single cell upregulation significant results
MCUR1	5.81082e-30	0.904374	0.225	0.087	1.62116e-25	ENSG00000050393	protein_coding	earlyEry vs other cells single cell upregulation significant results
SGMS1	5.94522e-30	0.959494	0.141	0.044	1.65866e-25	ENSG00000198964	protein_coding	earlyEry vs other cells single cell upregulation significant results
ACADM	6.02585e-30	0.654831	0.369	0.192	1.68115e-25	ENSG00000117054	protein_coding	earlyEry vs other cells single cell upregulation significant results
ROCK2	6.07841e-30	0.80804	0.344	0.171	1.69582e-25	ENSG00000134318	protein_coding	earlyEry vs other cells single cell upregulation significant results
PMS1	8.56679e-30	0.722665	0.26	0.117	2.39005e-25	ENSG00000064933	protein_coding	earlyEry vs other cells single cell upregulation significant results
EBNA1BP2	8.67368e-30	0.911222	0.299	0.13	2.41987e-25	ENSG00000117395	protein_coding	earlyEry vs other cells single cell upregulation significant results
TSN	9.70229e-30	0.832763	0.326	0.149	2.70684e-25	ENSG00000211460	protein_coding	earlyEry vs other cells single cell upregulation significant results
GTF2I	1.04039e-29	0.671354	0.551	0.322	2.90258e-25	ENSG00000263001	protein_coding	earlyEry vs other cells single cell upregulation significant results
DHFR	1.16292e-29	0.948592	0.399	0.194	3.24442e-25	ENSG00000228716	protein_coding	earlyEry vs other cells single cell upregulation significant results
TMEM183A	1.21895e-29	0.58143	0.337	0.171	3.40075e-25	ENSG00000163444	protein_coding	earlyEry vs other cells single cell upregulation significant results
TXNRD1	1.24338e-29	0.723276	0.322	0.159	3.46892e-25	ENSG00000198431	protein_coding	earlyEry vs other cells single cell upregulation significant results
RPA3	1.58041e-29	0.842552	0.335	0.155	4.40918e-25	ENSG00000106399	protein_coding	earlyEry vs other cells single cell upregulation significant results
IMPACT	1.63409e-29	1.04995	0.216	0.082	4.55894e-25	ENSG00000154059	protein_coding	earlyEry vs other cells single cell upregulation significant results
NUDT19	1.73809e-29	0.718433	0.157	0.058	4.8491e-25	ENSG00000213965	protein_coding	earlyEry vs other cells single cell upregulation significant results
LTV1	1.96783e-29	0.662744	0.266	0.125	5.49006e-25	ENSG00000135521	protein_coding	earlyEry vs other cells single cell upregulation significant results
TMEM41A	2.03633e-29	0.827812	0.097	0.024	5.68115e-25	ENSG00000163900	protein_coding	earlyEry vs other cells single cell upregulation significant results
CCDC25	2.07546e-29	0.787225	0.253	0.112	5.79031e-25	ENSG00000147419	protein_coding	earlyEry vs other cells single cell upregulation significant results
WDR36	2.08518e-29	0.818663	0.229	0.098	5.81745e-25	ENSG00000134987	protein_coding	earlyEry vs other cells single cell upregulation significant results
SNRPF	2.14609e-29	0.7154	0.466	0.252	5.98738e-25	ENSG00000139343	protein_coding	earlyEry vs other cells single cell upregulation significant results
CTNNAL1	2.20577e-29	1.28213	0.213	0.074	6.15387e-25	ENSG00000119326	protein_coding	earlyEry vs other cells single cell upregulation significant results
PDLIM5	2.24434e-29	0.842417	0.149	0.057	6.26149e-25	ENSG00000163110	protein_coding	earlyEry vs other cells single cell upregulation significant results
METTL2A	2.54096e-29	1.25884	0.151	0.043	7.08903e-25	ENSG00000087995	protein_coding	earlyEry vs other cells single cell upregulation significant results
DTD1	2.55392e-29	0.85757	0.214	0.09	7.12518e-25	ENSG00000125821	protein_coding	earlyEry vs other cells single cell upregulation significant results
SRSF3	2.68771e-29	0.602529	0.74	0.543	7.49844e-25	ENSG00000112081	protein_coding	earlyEry vs other cells single cell upregulation significant results
RMDN1	2.86685e-29	0.67308	0.292	0.141	7.99822e-25	ENSG00000176623	protein_coding	earlyEry vs other cells single cell upregulation significant results
ORC3	2.87842e-29	1.09853	0.195	0.07	8.03051e-25	ENSG00000135336	protein_coding	earlyEry vs other cells single cell upregulation significant results
RBBP8	2.97447e-29	0.716886	0.243	0.103	8.29848e-25	ENSG00000101773	protein_coding	earlyEry vs other cells single cell upregulation significant results
LIMA1	3.16656e-29	0.927811	0.216	0.083	8.83437e-25	ENSG00000050405	protein_coding	earlyEry vs other cells single cell upregulation significant results
PRC1	3.24814e-29	1.06775	0.263	0.109	9.06198e-25	ENSG00000198901	protein_coding	earlyEry vs other cells single cell upregulation significant results
PARVB	3.33995e-29	1.11224	0.171	0.06	9.31814e-25	ENSG00000188677	protein_coding	earlyEry vs other cells single cell upregulation significant results
MAP3K13	4.22116e-29	1.02165	0.216	0.079	1.17766e-24	ENSG00000073803	protein_coding	earlyEry vs other cells single cell upregulation significant results
LANCL1	4.47645e-29	0.818596	0.184	0.068	1.24888e-24	ENSG00000115365	protein_coding	earlyEry vs other cells single cell upregulation significant results
TOMM20	4.51052e-29	0.608014	0.64	0.415	1.25839e-24	ENSG00000173726	protein_coding	earlyEry vs other cells single cell upregulation significant results
RAB11A	4.52956e-29	0.721129	0.293	0.142	1.2637e-24	ENSG00000103769	protein_coding	earlyEry vs other cells single cell upregulation significant results
LRRCC1	5.31899e-29	1.14383	0.21	0.075	1.48395e-24	ENSG00000133739	protein_coding	earlyEry vs other cells single cell upregulation significant results
USP14	5.6068e-29	0.676297	0.323	0.163	1.56424e-24	ENSG00000101557	protein_coding	earlyEry vs other cells single cell upregulation significant results
BTG3	5.65634e-29	0.600813	0.229	0.104	1.57806e-24	ENSG00000281484	protein_coding	earlyEry vs other cells single cell upregulation significant results
BTG3	5.65634e-29	0.600813	0.229	0.104	1.57806e-24	ENSG00000154640	protein_coding	earlyEry vs other cells single cell upregulation significant results
ADAT2	5.71261e-29	1.1166	0.156	0.049	1.59376e-24	ENSG00000189007	protein_coding	earlyEry vs other cells single cell upregulation significant results
UQCRHL	6.021e-29	0.711716	0.369	0.186	1.6798e-24	ENSG00000233954	protein_coding	earlyEry vs other cells single cell upregulation significant results
G3BP1	6.11629e-29	0.790281	0.369	0.182	1.70638e-24	ENSG00000145907	protein_coding	earlyEry vs other cells single cell upregulation significant results
WDR48	6.76455e-29	0.81415	0.244	0.108	1.88724e-24	ENSG00000114742	protein_coding	earlyEry vs other cells single cell upregulation significant results
ZNF37A	6.87114e-29	0.649307	0.195	0.084	1.91698e-24	ENSG00000075407	protein_coding	earlyEry vs other cells single cell upregulation significant results
NSMCE2	7.31994e-29	0.691261	0.21	0.085	2.04219e-24	ENSG00000156831	protein_coding	earlyEry vs other cells single cell upregulation significant results
GNL3L	7.67768e-29	0.692052	0.377	0.205	2.142e-24	ENSG00000130119	protein_coding	earlyEry vs other cells single cell upregulation significant results
KMT5A	8.38638e-29	0.665022	0.234	0.104	2.33972e-24	ENSG00000183955	protein_coding	earlyEry vs other cells single cell upregulation significant results
ISOC1	8.53571e-29	1.35022	0.12	0.029	2.38138e-24	ENSG00000066583	protein_coding	earlyEry vs other cells single cell upregulation significant results
TST	1.05324e-28	2.04146	0.119	0.024	2.93844e-24	ENSG00000128311	protein_coding	earlyEry vs other cells single cell upregulation significant results
BLOC1S5	1.21601e-28	0.77341	0.2	0.079	3.39255e-24	ENSG00000188428	protein_coding	earlyEry vs other cells single cell upregulation significant results
TIMM10	1.23034e-28	0.932465	0.263	0.106	3.43253e-24	ENSG00000134809	protein_coding	earlyEry vs other cells single cell upregulation significant results
IPO7	1.34534e-28	0.750918	0.425	0.227	3.75336e-24	ENSG00000205339	protein_coding	earlyEry vs other cells single cell upregulation significant results
ADSL	1.76275e-28	0.789045	0.237	0.1	4.91789e-24	ENSG00000239900	protein_coding	earlyEry vs other cells single cell upregulation significant results
GOT2	1.89975e-28	0.968437	0.158	0.055	5.30012e-24	ENSG00000125166	protein_coding	earlyEry vs other cells single cell upregulation significant results
USP34	1.90134e-28	0.633953	0.401	0.222	5.30456e-24	ENSG00000115464	protein_coding	earlyEry vs other cells single cell upregulation significant results
CD59	2.00406e-28	0.859672	0.22	0.085	5.59112e-24	ENSG00000085063	protein_coding	earlyEry vs other cells single cell upregulation significant results
DLD	2.22651e-28	0.996264	0.275	0.118	6.21174e-24	ENSG00000091140	protein_coding	earlyEry vs other cells single cell upregulation significant results
UPF3B	2.23248e-28	0.652123	0.268	0.124	6.2284e-24	ENSG00000125351	protein_coding	earlyEry vs other cells single cell upregulation significant results
COIL	2.2865e-28	0.670715	0.218	0.092	6.37912e-24	ENSG00000121058	protein_coding	earlyEry vs other cells single cell upregulation significant results
TMEM14A	2.47794e-28	1.22362	0.146	0.044	6.91321e-24	ENSG00000096092	protein_coding	earlyEry vs other cells single cell upregulation significant results
CNNM3	3.0069e-28	1.22828	0.123	0.032	8.38895e-24	ENSG00000168763	protein_coding	earlyEry vs other cells single cell upregulation significant results
PSMD6	3.69876e-28	0.729281	0.261	0.122	1.03192e-23	ENSG00000163636	protein_coding	earlyEry vs other cells single cell upregulation significant results
TTC32	3.84118e-28	0.750726	0.158	0.056	1.07165e-23	ENSG00000183891	protein_coding	earlyEry vs other cells single cell upregulation significant results
CARNMT1	3.85345e-28	0.807523	0.186	0.072	1.07507e-23	ENSG00000156017	protein_coding	earlyEry vs other cells single cell upregulation significant results
SNCA	3.91222e-28	0.800881	0.15	0.049	1.09147e-23	ENSG00000145335	protein_coding	earlyEry vs other cells single cell upregulation significant results
RBBP4	3.99318e-28	0.637552	0.389	0.209	1.11406e-23	ENSG00000162521	protein_coding	earlyEry vs other cells single cell upregulation significant results
NIPSNAP2	4.16261e-28	0.7707	0.333	0.163	1.16133e-23	ENSG00000146729	protein_coding	earlyEry vs other cells single cell upregulation significant results
DCAF6	4.24403e-28	0.627025	0.172	0.07	1.18404e-23	ENSG00000143164	protein_coding	earlyEry vs other cells single cell upregulation significant results
HSPA8	4.25361e-28	0.626135	0.731	0.533	1.18671e-23	ENSG00000109971	protein_coding	earlyEry vs other cells single cell upregulation significant results
MRPS22	4.45177e-28	0.64837	0.21	0.088	1.242e-23	ENSG00000175110	protein_coding	earlyEry vs other cells single cell upregulation significant results
PLGRKT	4.51431e-28	0.865515	0.192	0.074	1.25945e-23	ENSG00000107020	protein_coding	earlyEry vs other cells single cell upregulation significant results
TTC1	4.94144e-28	0.632387	0.39	0.217	1.37861e-23	ENSG00000113312	protein_coding	earlyEry vs other cells single cell upregulation significant results
HPS4	5.28255e-28	1.24729	0.151	0.044	1.47378e-23	ENSG00000100099	protein_coding	earlyEry vs other cells single cell upregulation significant results
RFC3	5.4033e-28	1.02117	0.208	0.076	1.50747e-23	ENSG00000133119	protein_coding	earlyEry vs other cells single cell upregulation significant results
LYRM7	5.88146e-28	0.975909	0.317	0.147	1.64087e-23	ENSG00000186687	protein_coding	earlyEry vs other cells single cell upregulation significant results
DECR1	6.09993e-28	0.611293	0.277	0.136	1.70182e-23	ENSG00000104325	protein_coding	earlyEry vs other cells single cell upregulation significant results
TRIM24	6.15686e-28	0.831172	0.32	0.145	1.7177e-23	ENSG00000122779	protein_coding	earlyEry vs other cells single cell upregulation significant results
RPAP3	6.30523e-28	0.665449	0.242	0.115	1.7591e-23	ENSG00000005175	protein_coding	earlyEry vs other cells single cell upregulation significant results
FCF1	6.38697e-28	0.6993	0.249	0.114	1.7819e-23	ENSG00000119616	protein_coding	earlyEry vs other cells single cell upregulation significant results
HCN3	6.52526e-28	3.49327	0.062	0.004	1.82048e-23	ENSG00000263324	protein_coding	earlyEry vs other cells single cell upregulation significant results
HCN3	6.52526e-28	3.49327	0.062	0.004	1.82048e-23	ENSG00000143630	protein_coding	earlyEry vs other cells single cell upregulation significant results
MRE11	7.21411e-28	0.780656	0.274	0.127	2.01266e-23	ENSG00000020922	protein_coding	earlyEry vs other cells single cell upregulation significant results
FXN	7.63577e-28	1.09361	0.16	0.054	2.1303e-23	ENSG00000165060	protein_coding	earlyEry vs other cells single cell upregulation significant results
BLZF1	8.53014e-28	0.829413	0.204	0.083	2.37982e-23	ENSG00000117475	protein_coding	earlyEry vs other cells single cell upregulation significant results
GDPD1	9.05022e-28	1.48371	0.108	0.025	2.52492e-23	ENSG00000153982	protein_coding	earlyEry vs other cells single cell upregulation significant results
MBNL3	9.76872e-28	0.749157	0.249	0.107	2.72537e-23	ENSG00000076770	protein_coding	earlyEry vs other cells single cell upregulation significant results
LARP1	1.01728e-27	0.68238	0.387	0.205	2.8381e-23	ENSG00000155506	protein_coding	earlyEry vs other cells single cell upregulation significant results
ACADSB	1.06578e-27	0.631727	0.135	0.043	2.97342e-23	ENSG00000196177	protein_coding	earlyEry vs other cells single cell upregulation significant results
CENPK	1.12971e-27	0.869974	0.249	0.102	3.15178e-23	ENSG00000123219	protein_coding	earlyEry vs other cells single cell upregulation significant results
RAD18	1.18827e-27	0.814512	0.201	0.078	3.31515e-23	ENSG00000070950	protein_coding	earlyEry vs other cells single cell upregulation significant results
UQCRH	1.199e-27	0.632404	0.673	0.448	3.34508e-23	ENSG00000173660	protein_coding	earlyEry vs other cells single cell upregulation significant results
SASS6	1.4533e-27	1.10636	0.149	0.046	4.05457e-23	ENSG00000156876	protein_coding	earlyEry vs other cells single cell upregulation significant results
HACD1	1.56112e-27	1.47912	0.174	0.052	4.35536e-23	ENSG00000165996	protein_coding	earlyEry vs other cells single cell upregulation significant results
CRLS1	1.67175e-27	0.92691	0.188	0.072	4.66401e-23	ENSG00000088766	protein_coding	earlyEry vs other cells single cell upregulation significant results
PRPS2	1.679e-27	1.0384	0.234	0.094	4.68423e-23	ENSG00000101911	protein_coding	earlyEry vs other cells single cell upregulation significant results
HADH	1.99953e-27	1.22754	0.216	0.081	5.57849e-23	ENSG00000138796	protein_coding	earlyEry vs other cells single cell upregulation significant results
MRPS10	2.11002e-27	0.668896	0.26	0.121	5.88675e-23	ENSG00000048544	protein_coding	earlyEry vs other cells single cell upregulation significant results
NUP98	2.29968e-27	0.642437	0.241	0.111	6.41588e-23	ENSG00000110713	protein_coding	earlyEry vs other cells single cell upregulation significant results
UQCRQ	2.30777e-27	0.64367	0.638	0.433	6.43844e-23	ENSG00000164405	protein_coding	earlyEry vs other cells single cell upregulation significant results
NME7	2.39407e-27	1.24653	0.131	0.037	6.67923e-23	ENSG00000143156	protein_coding	earlyEry vs other cells single cell upregulation significant results
YWHAG	2.49279e-27	0.677785	0.37	0.197	6.95462e-23	ENSG00000170027	protein_coding	earlyEry vs other cells single cell upregulation significant results
METTL2B	3.19281e-27	0.908166	0.147	0.047	8.90763e-23	ENSG00000165055	protein_coding	earlyEry vs other cells single cell upregulation significant results
BUB1	3.38463e-27	1.25644	0.2	0.067	9.44277e-23	ENSG00000169679	protein_coding	earlyEry vs other cells single cell upregulation significant results
C5orf24	3.53831e-27	0.749713	0.225	0.097	9.87152e-23	ENSG00000181904	protein_coding	earlyEry vs other cells single cell upregulation significant results
POLR2H	3.6932e-27	0.629968	0.184	0.075	1.03037e-22	ENSG00000163882	protein_coding	earlyEry vs other cells single cell upregulation significant results
CEP57	3.77302e-27	0.587937	0.39	0.212	1.05264e-22	ENSG00000166037	protein_coding	earlyEry vs other cells single cell upregulation significant results
ACSL5	3.86873e-27	0.888802	0.171	0.063	1.07934e-22	ENSG00000197142	protein_coding	earlyEry vs other cells single cell upregulation significant results
PBK	4.12796e-27	2.34727	0.087	0.013	1.15166e-22	ENSG00000168078	protein_coding	earlyEry vs other cells single cell upregulation significant results
HCFC1	4.40759e-27	0.957034	0.225	0.092	1.22967e-22	ENSG00000172534	protein_coding	earlyEry vs other cells single cell upregulation significant results
ZNF33B	4.50745e-27	0.851275	0.192	0.078	1.25753e-22	ENSG00000196693	protein_coding	earlyEry vs other cells single cell upregulation significant results
TMPO	5.24719e-27	0.695555	0.59	0.371	1.46391e-22	ENSG00000120802	protein_coding	earlyEry vs other cells single cell upregulation significant results
NUP107	5.49743e-27	0.77852	0.219	0.091	1.53373e-22	ENSG00000111581	protein_coding	earlyEry vs other cells single cell upregulation significant results
ATP2C1	5.64061e-27	0.723995	0.255	0.122	1.57367e-22	ENSG00000017260	protein_coding	earlyEry vs other cells single cell upregulation significant results
PKP4	5.77183e-27	0.833281	0.187	0.073	1.61028e-22	ENSG00000144283	protein_coding	earlyEry vs other cells single cell upregulation significant results
ZNF726	5.77509e-27	1.07654	0.15	0.049	1.61119e-22	ENSG00000213967	protein_coding	earlyEry vs other cells single cell upregulation significant results
ECE1	6.45526e-27	0.99524	0.075	0.017	1.80095e-22	ENSG00000117298	protein_coding	earlyEry vs other cells single cell upregulation significant results
FZD3	6.98778e-27	1.97681	0.097	0.019	1.94952e-22	ENSG00000104290	protein_coding	earlyEry vs other cells single cell upregulation significant results
ESD	7.02263e-27	0.727819	0.371	0.195	1.95924e-22	ENSG00000139684	protein_coding	earlyEry vs other cells single cell upregulation significant results
HDGFL3	8.05775e-27	1.43256	0.162	0.045	2.24803e-22	ENSG00000166503	protein_coding	earlyEry vs other cells single cell upregulation significant results
DBF4	8.26971e-27	0.657086	0.21	0.089	2.30717e-22	ENSG00000006634	protein_coding	earlyEry vs other cells single cell upregulation significant results
HMGB3	8.57788e-27	1.18385	0.222	0.081	2.39314e-22	ENSG00000029993	protein_coding	earlyEry vs other cells single cell upregulation significant results
TCOF1	9.05758e-27	0.684917	0.249	0.11	2.52697e-22	ENSG00000070814	protein_coding	earlyEry vs other cells single cell upregulation significant results
ATP6V0A2	9.14343e-27	1.21231	0.22	0.083	2.55093e-22	ENSG00000185344	protein_coding	earlyEry vs other cells single cell upregulation significant results
NOL11	9.82807e-27	0.837011	0.229	0.099	2.74193e-22	ENSG00000130935	protein_coding	earlyEry vs other cells single cell upregulation significant results
TGS1	1.14807e-26	0.692489	0.283	0.132	3.203e-22	ENSG00000137574	protein_coding	earlyEry vs other cells single cell upregulation significant results
GFM1	1.21066e-26	0.948208	0.228	0.096	3.37763e-22	ENSG00000168827	protein_coding	earlyEry vs other cells single cell upregulation significant results
STK24	1.22042e-26	0.712061	0.182	0.075	3.40485e-22	ENSG00000102572	protein_coding	earlyEry vs other cells single cell upregulation significant results
SF3A3	1.27002e-26	0.585019	0.339	0.176	3.54324e-22	ENSG00000183431	protein_coding	earlyEry vs other cells single cell upregulation significant results
SSBP1	1.71287e-26	0.636936	0.507	0.296	4.77874e-22	ENSG00000262771	protein_coding	earlyEry vs other cells single cell upregulation significant results
SSBP1	1.71287e-26	0.636936	0.507	0.296	4.77874e-22	ENSG00000106028	protein_coding	earlyEry vs other cells single cell upregulation significant results
ANAPC13	1.81623e-26	0.760304	0.212	0.092	5.06709e-22	ENSG00000129055	protein_coding	earlyEry vs other cells single cell upregulation significant results
STOML2	1.8992e-26	0.875949	0.255	0.11	5.29856e-22	ENSG00000165283	protein_coding	earlyEry vs other cells single cell upregulation significant results
CEP70	2.09596e-26	0.728045	0.189	0.082	5.84753e-22	ENSG00000114107	protein_coding	earlyEry vs other cells single cell upregulation significant results
CENPH	2.1151e-26	1.20594	0.225	0.08	5.90093e-22	ENSG00000153044	protein_coding	earlyEry vs other cells single cell upregulation significant results
NFYB	2.16406e-26	1.07	0.214	0.082	6.0375e-22	ENSG00000120837	protein_coding	earlyEry vs other cells single cell upregulation significant results
ICE2	2.26898e-26	0.730401	0.299	0.147	6.33022e-22	ENSG00000128915	protein_coding	earlyEry vs other cells single cell upregulation significant results
IFIT3	2.32082e-26	0.662532	0.101	0.031	6.47487e-22	ENSG00000119917	protein_coding	earlyEry vs other cells single cell upregulation significant results
SPIN4	2.36451e-26	1.51325	0.128	0.036	6.59675e-22	ENSG00000186767	protein_coding	earlyEry vs other cells single cell upregulation significant results
PSMD10	2.41783e-26	0.692898	0.2	0.084	6.74551e-22	ENSG00000101843	protein_coding	earlyEry vs other cells single cell upregulation significant results
CBX1	2.53678e-26	0.637856	0.242	0.113	7.07736e-22	ENSG00000108468	protein_coding	earlyEry vs other cells single cell upregulation significant results
MRPS15	2.60538e-26	0.634497	0.232	0.105	7.26876e-22	ENSG00000116898	protein_coding	earlyEry vs other cells single cell upregulation significant results
ATIC	2.73251e-26	0.838859	0.205	0.086	7.62342e-22	ENSG00000138363	protein_coding	earlyEry vs other cells single cell upregulation significant results
KTN1	2.73905e-26	0.585434	0.6	0.39	7.64168e-22	ENSG00000126777	protein_coding	earlyEry vs other cells single cell upregulation significant results
PFDN6	3.31329e-26	0.935446	0.178	0.068	9.24375e-22	ENSG00000237335	protein_coding	earlyEry vs other cells single cell upregulation significant results
PFDN6	3.31329e-26	0.935446	0.178	0.068	9.24375e-22	ENSG00000224782	protein_coding	earlyEry vs other cells single cell upregulation significant results
PFDN6	3.31329e-26	0.935446	0.178	0.068	9.24375e-22	ENSG00000235692	protein_coding	earlyEry vs other cells single cell upregulation significant results
PFDN6	3.31329e-26	0.935446	0.178	0.068	9.24375e-22	ENSG00000206283	protein_coding	earlyEry vs other cells single cell upregulation significant results
PFDN6	3.31329e-26	0.935446	0.178	0.068	9.24375e-22	ENSG00000204220	protein_coding	earlyEry vs other cells single cell upregulation significant results
GTF2F2	3.39362e-26	0.827472	0.302	0.148	9.46787e-22	ENSG00000188342	protein_coding	earlyEry vs other cells single cell upregulation significant results
ING3	3.43128e-26	0.764952	0.248	0.112	9.57292e-22	ENSG00000071243	protein_coding	earlyEry vs other cells single cell upregulation significant results
RHOBTB3	3.68556e-26	1.03608	0.175	0.057	1.02823e-21	ENSG00000164292	protein_coding	earlyEry vs other cells single cell upregulation significant results
SRP9	4.29351e-26	0.627471	0.559	0.35	1.19785e-21	ENSG00000143742	protein_coding	earlyEry vs other cells single cell upregulation significant results
FAM234A	4.30923e-26	0.615751	0.176	0.076	1.20223e-21	ENSG00000167930	protein_coding	earlyEry vs other cells single cell upregulation significant results
IFT74	4.58236e-26	0.611992	0.186	0.075	1.27843e-21	ENSG00000096872	protein_coding	earlyEry vs other cells single cell upregulation significant results
NDUFS1	4.67903e-26	0.746074	0.232	0.102	1.3054e-21	ENSG00000283447	protein_coding	earlyEry vs other cells single cell upregulation significant results
NDUFS1	4.67903e-26	0.746074	0.232	0.102	1.3054e-21	ENSG00000023228	protein_coding	earlyEry vs other cells single cell upregulation significant results
ZNF639	5.04708e-26	0.951778	0.186	0.071	1.40809e-21	ENSG00000121864	protein_coding	earlyEry vs other cells single cell upregulation significant results
ZNF121	5.07786e-26	1.04481	0.168	0.059	1.41667e-21	ENSG00000197961	protein_coding	earlyEry vs other cells single cell upregulation significant results
MRPS24	5.27563e-26	0.594117	0.29	0.145	1.47185e-21	ENSG00000062582	protein_coding	earlyEry vs other cells single cell upregulation significant results
RBM28	5.61312e-26	0.805591	0.222	0.093	1.566e-21	ENSG00000106344	protein_coding	earlyEry vs other cells single cell upregulation significant results
AGL	5.76042e-26	0.728985	0.182	0.073	1.6071e-21	ENSG00000162688	protein_coding	earlyEry vs other cells single cell upregulation significant results
SMARCA4	5.87518e-26	0.653565	0.248	0.115	1.63912e-21	ENSG00000127616	protein_coding	earlyEry vs other cells single cell upregulation significant results
TMA16	5.92784e-26	0.768487	0.267	0.126	1.65381e-21	ENSG00000198498	protein_coding	earlyEry vs other cells single cell upregulation significant results
TGFBRAP1	6.90501e-26	0.722865	0.189	0.079	1.92643e-21	ENSG00000135966	protein_coding	earlyEry vs other cells single cell upregulation significant results
PHACTR4	7.01462e-26	0.783509	0.256	0.117	1.95701e-21	ENSG00000204138	protein_coding	earlyEry vs other cells single cell upregulation significant results
PTPN11	7.44832e-26	0.620707	0.423	0.239	2.07801e-21	ENSG00000179295	protein_coding	earlyEry vs other cells single cell upregulation significant results
MYCT1	8.02124e-26	1.75684	0.098	0.021	2.23785e-21	ENSG00000120279	protein_coding	earlyEry vs other cells single cell upregulation significant results
DAG1	8.3645e-26	1.56208	0.092	0.019	2.33361e-21	ENSG00000173402	protein_coding	earlyEry vs other cells single cell upregulation significant results
ENDOD1	8.52522e-26	0.87314	0.129	0.043	2.37845e-21	ENSG00000149218	protein_coding	earlyEry vs other cells single cell upregulation significant results
ANAPC1	8.7371e-26	1.10236	0.168	0.06	2.43756e-21	ENSG00000153107	protein_coding	earlyEry vs other cells single cell upregulation significant results
ITPR2	9.02075e-26	0.756962	0.393	0.209	2.5167e-21	ENSG00000123104	protein_coding	earlyEry vs other cells single cell upregulation significant results
WDHD1	9.29832e-26	1.20935	0.162	0.052	2.59414e-21	ENSG00000198554	protein_coding	earlyEry vs other cells single cell upregulation significant results
ECI2	1.03652e-25	0.95929	0.217	0.087	2.89179e-21	ENSG00000198721	protein_coding	earlyEry vs other cells single cell upregulation significant results
PPIL1	1.03942e-25	1.19946	0.126	0.035	2.89986e-21	ENSG00000137168	protein_coding	earlyEry vs other cells single cell upregulation significant results
ORC2	1.12635e-25	0.907976	0.147	0.053	3.14241e-21	ENSG00000115942	protein_coding	earlyEry vs other cells single cell upregulation significant results
BRCA1	1.21119e-25	1.00481	0.261	0.111	3.37909e-21	ENSG00000012048	protein_coding	earlyEry vs other cells single cell upregulation significant results
TTLL12	1.21282e-25	1.145	0.133	0.04	3.38366e-21	ENSG00000100304	protein_coding	earlyEry vs other cells single cell upregulation significant results
N4BP2	1.21755e-25	0.800573	0.285	0.135	3.39685e-21	ENSG00000078177	protein_coding	earlyEry vs other cells single cell upregulation significant results
RAN	1.34675e-25	0.68521	0.632	0.425	3.7573e-21	ENSG00000132341	protein_coding	earlyEry vs other cells single cell upregulation significant results
MYO16	1.42842e-25	5.04357	0.035	0.001	3.98515e-21	ENSG00000041515	protein_coding	earlyEry vs other cells single cell upregulation significant results
ALDH5A1	1.52915e-25	1.2205	0.134	0.04	4.26618e-21	ENSG00000112294	protein_coding	earlyEry vs other cells single cell upregulation significant results
SLC30A9	1.53618e-25	0.687369	0.225	0.1	4.2858e-21	ENSG00000014824	protein_coding	earlyEry vs other cells single cell upregulation significant results
MED4	1.54921e-25	0.61482	0.402	0.229	4.32214e-21	ENSG00000136146	protein_coding	earlyEry vs other cells single cell upregulation significant results
MNAT1	1.56094e-25	0.655622	0.19	0.081	4.35487e-21	ENSG00000020426	protein_coding	earlyEry vs other cells single cell upregulation significant results
MFSD2B	1.64504e-25	3.15475	0.051	0.004	4.5895e-21	ENSG00000205639	protein_coding	earlyEry vs other cells single cell upregulation significant results
MTHFR	1.77129e-25	0.669605	0.121	0.04	4.94172e-21	ENSG00000177000	protein_coding	earlyEry vs other cells single cell upregulation significant results
SLC39A3	1.93678e-25	1.0846	0.213	0.079	5.40341e-21	ENSG00000141873	protein_coding	earlyEry vs other cells single cell upregulation significant results
RRM1	1.94442e-25	0.850744	0.267	0.117	5.42474e-21	ENSG00000167325	protein_coding	earlyEry vs other cells single cell upregulation significant results
CEP290	1.98066e-25	0.695486	0.249	0.118	5.52584e-21	ENSG00000198707	protein_coding	earlyEry vs other cells single cell upregulation significant results
MCM7	2.3434e-25	0.63581	0.284	0.137	6.53786e-21	ENSG00000166508	protein_coding	earlyEry vs other cells single cell upregulation significant results
TWNK	2.44505e-25	1.1611	0.09	0.02	6.82145e-21	ENSG00000107815	protein_coding	earlyEry vs other cells single cell upregulation significant results
ZC3H14	2.66134e-25	0.639708	0.256	0.12	7.42486e-21	ENSG00000100722	protein_coding	earlyEry vs other cells single cell upregulation significant results
ATF7IP2	2.93409e-25	1.19906	0.113	0.033	8.18582e-21	ENSG00000166669	protein_coding	earlyEry vs other cells single cell upregulation significant results
SH3BGRL2	2.97615e-25	2.47467	0.068	0.009	8.30316e-21	ENSG00000198478	protein_coding	earlyEry vs other cells single cell upregulation significant results
KLHL5	3.00261e-25	0.741702	0.206	0.088	8.37698e-21	ENSG00000109790	protein_coding	earlyEry vs other cells single cell upregulation significant results
SMU1	3.11057e-25	0.610619	0.382	0.213	8.67818e-21	ENSG00000122692	protein_coding	earlyEry vs other cells single cell upregulation significant results
LAGE3	3.35423e-25	0.88571	0.192	0.077	9.35798e-21	ENSG00000196976	protein_coding	earlyEry vs other cells single cell upregulation significant results
NIP7	3.36784e-25	0.849234	0.169	0.061	9.39594e-21	ENSG00000132603	protein_coding	earlyEry vs other cells single cell upregulation significant results
PARP11	3.41033e-25	0.584737	0.14	0.052	9.51449e-21	ENSG00000111224	protein_coding	earlyEry vs other cells single cell upregulation significant results
QSER1	3.41666e-25	0.727099	0.213	0.093	9.53214e-21	ENSG00000060749	protein_coding	earlyEry vs other cells single cell upregulation significant results
TFPI	3.50716e-25	0.856305	0.234	0.102	9.78462e-21	ENSG00000003436	protein_coding	earlyEry vs other cells single cell upregulation significant results
SACS	3.5314e-25	0.644573	0.212	0.089	9.85225e-21	ENSG00000151835	protein_coding	earlyEry vs other cells single cell upregulation significant results
MAZ	3.76204e-25	0.640813	0.222	0.101	1.04957e-20	ENSG00000103495	protein_coding	earlyEry vs other cells single cell upregulation significant results
FAM20B	4.03411e-25	0.719685	0.143	0.054	1.12548e-20	ENSG00000116199	protein_coding	earlyEry vs other cells single cell upregulation significant results
F2R	4.20676e-25	1.07725	0.16	0.055	1.17364e-20	ENSG00000181104	protein_coding	earlyEry vs other cells single cell upregulation significant results
ZNF518B	4.6937e-25	0.772983	0.113	0.035	1.3095e-20	ENSG00000178163	protein_coding	earlyEry vs other cells single cell upregulation significant results
GAD1	6.14853e-25	3.72884	0.047	0.002	1.71538e-20	ENSG00000128683	protein_coding	earlyEry vs other cells single cell upregulation significant results
INO80C	8.88803e-25	1.01328	0.123	0.04	2.47967e-20	ENSG00000153391	protein_coding	earlyEry vs other cells single cell upregulation significant results
MRPL21	9.17652e-25	0.649385	0.255	0.125	2.56016e-20	ENSG00000197345	protein_coding	earlyEry vs other cells single cell upregulation significant results
ABCC5	1.01232e-24	0.877341	0.114	0.036	2.82427e-20	ENSG00000114770	protein_coding	earlyEry vs other cells single cell upregulation significant results
ANP32B	1.0313e-24	0.613423	0.703	0.494	2.87723e-20	ENSG00000136938	protein_coding	earlyEry vs other cells single cell upregulation significant results
DCAF16	1.0355e-24	0.589792	0.226	0.112	2.88894e-20	ENSG00000163257	protein_coding	earlyEry vs other cells single cell upregulation significant results
FARSB	1.27337e-24	0.954043	0.199	0.08	3.55258e-20	ENSG00000116120	protein_coding	earlyEry vs other cells single cell upregulation significant results
PHF10	1.29136e-24	0.586125	0.225	0.103	3.60277e-20	ENSG00000130024	protein_coding	earlyEry vs other cells single cell upregulation significant results
CEP83	1.35732e-24	1.11674	0.192	0.075	3.7868e-20	ENSG00000173588	protein_coding	earlyEry vs other cells single cell upregulation significant results
VRK2	1.36182e-24	0.613134	0.24	0.115	3.79933e-20	ENSG00000028116	protein_coding	earlyEry vs other cells single cell upregulation significant results
FAM118A	1.39967e-24	0.825527	0.125	0.042	3.90495e-20	ENSG00000100376	protein_coding	earlyEry vs other cells single cell upregulation significant results
OXCT1	1.46417e-24	0.97273	0.181	0.066	4.08488e-20	ENSG00000083720	protein_coding	earlyEry vs other cells single cell upregulation significant results
MRPL39	1.4691e-24	0.60489	0.138	0.053	4.09863e-20	ENSG00000154719	protein_coding	earlyEry vs other cells single cell upregulation significant results
LPCAT3	1.81208e-24	0.604842	0.12	0.044	5.05551e-20	ENSG00000111684	protein_coding	earlyEry vs other cells single cell upregulation significant results
PDRG1	1.98149e-24	1.11875	0.121	0.037	5.52815e-20	ENSG00000088356	protein_coding	earlyEry vs other cells single cell upregulation significant results
APIP	2.04234e-24	0.743008	0.218	0.095	5.69791e-20	ENSG00000149089	protein_coding	earlyEry vs other cells single cell upregulation significant results
MCU	2.07825e-24	0.692666	0.144	0.055	5.79811e-20	ENSG00000156026	protein_coding	earlyEry vs other cells single cell upregulation significant results
HAUS1	2.13508e-24	0.76696	0.267	0.127	5.95666e-20	ENSG00000152240	protein_coding	earlyEry vs other cells single cell upregulation significant results
TRIM37	2.14086e-24	0.805078	0.135	0.048	5.97278e-20	ENSG00000108395	protein_coding	earlyEry vs other cells single cell upregulation significant results
CNOT7	2.38591e-24	0.623073	0.362	0.197	6.65644e-20	ENSG00000198791	protein_coding	earlyEry vs other cells single cell upregulation significant results
SPDL1	2.40369e-24	0.991206	0.181	0.067	6.70607e-20	ENSG00000040275	protein_coding	earlyEry vs other cells single cell upregulation significant results
SCCPDH	2.43587e-24	0.728702	0.335	0.17	6.79582e-20	ENSG00000143653	protein_coding	earlyEry vs other cells single cell upregulation significant results
DTD2	2.48622e-24	1.27968	0.145	0.046	6.93631e-20	ENSG00000129480	protein_coding	earlyEry vs other cells single cell upregulation significant results
CASC3	2.56419e-24	0.637504	0.207	0.096	7.15384e-20	ENSG00000108349	protein_coding	earlyEry vs other cells single cell upregulation significant results
OSBPL9	2.62045e-24	0.707347	0.253	0.117	7.3108e-20	ENSG00000117859	protein_coding	earlyEry vs other cells single cell upregulation significant results
ACTR6	2.83057e-24	0.648313	0.255	0.123	7.89701e-20	ENSG00000075089	protein_coding	earlyEry vs other cells single cell upregulation significant results
GPALPP1	2.83975e-24	0.592042	0.242	0.119	7.92263e-20	ENSG00000133114	protein_coding	earlyEry vs other cells single cell upregulation significant results
CSNK2A1	2.86885e-24	0.650567	0.265	0.133	8.00381e-20	ENSG00000101266	protein_coding	earlyEry vs other cells single cell upregulation significant results
MCTP2	2.88905e-24	0.708178	0.149	0.063	8.06017e-20	ENSG00000140563	protein_coding	earlyEry vs other cells single cell upregulation significant results
NFE2L2	2.88964e-24	0.586326	0.274	0.135	8.0618e-20	ENSG00000116044	protein_coding	earlyEry vs other cells single cell upregulation significant results
THG1L	3.35973e-24	1.04883	0.153	0.052	9.3733e-20	ENSG00000113272	protein_coding	earlyEry vs other cells single cell upregulation significant results
PPAT	3.42441e-24	0.978146	0.147	0.053	9.55376e-20	ENSG00000128059	protein_coding	earlyEry vs other cells single cell upregulation significant results
COL6A5	3.48839e-24	5.77275	0.037	0.001	9.73227e-20	ENSG00000172752	protein_coding	earlyEry vs other cells single cell upregulation significant results
RAP1B	3.54432e-24	0.684091	0.576	0.383	9.8883e-20	ENSG00000127314	protein_coding	earlyEry vs other cells single cell upregulation significant results
FASTKD1	3.57728e-24	0.843314	0.188	0.078	9.98025e-20	ENSG00000138399	protein_coding	earlyEry vs other cells single cell upregulation significant results
VWA8	3.73043e-24	0.800061	0.114	0.037	1.04075e-19	ENSG00000102763	protein_coding	earlyEry vs other cells single cell upregulation significant results
ACTL6A	3.81556e-24	1.0255	0.253	0.106	1.0645e-19	ENSG00000136518	protein_coding	earlyEry vs other cells single cell upregulation significant results
SMIM8	4.1264e-24	0.983924	0.127	0.042	1.15123e-19	ENSG00000111850	protein_coding	earlyEry vs other cells single cell upregulation significant results
ANKMY2	4.19994e-24	0.854127	0.146	0.054	1.17174e-19	ENSG00000106524	protein_coding	earlyEry vs other cells single cell upregulation significant results
BAG2	4.52193e-24	1.27664	0.099	0.025	1.26157e-19	ENSG00000112208	protein_coding	earlyEry vs other cells single cell upregulation significant results
FANCI	4.66017e-24	1.04192	0.238	0.101	1.30014e-19	ENSG00000140525	protein_coding	earlyEry vs other cells single cell upregulation significant results
NUDCD1	4.75181e-24	0.723353	0.206	0.091	1.32571e-19	ENSG00000120526	protein_coding	earlyEry vs other cells single cell upregulation significant results
NMD3	5.48828e-24	0.715238	0.226	0.109	1.53118e-19	ENSG00000169251	protein_coding	earlyEry vs other cells single cell upregulation significant results
USP6NL	5.77703e-24	0.842881	0.141	0.053	1.61173e-19	ENSG00000148429	protein_coding	earlyEry vs other cells single cell upregulation significant results
SYNCRIP	5.87728e-24	0.667283	0.576	0.371	1.6397e-19	ENSG00000135316	protein_coding	earlyEry vs other cells single cell upregulation significant results
LARP4	6.13543e-24	0.938503	0.214	0.094	1.71172e-19	ENSG00000161813	protein_coding	earlyEry vs other cells single cell upregulation significant results
DDX10	6.32064e-24	0.731084	0.23	0.107	1.76339e-19	ENSG00000178105	protein_coding	earlyEry vs other cells single cell upregulation significant results
PLEKHG1	6.83759e-24	2.28214	0.06	0.007	1.90762e-19	ENSG00000120278	protein_coding	earlyEry vs other cells single cell upregulation significant results
TRAP1	7.08263e-24	0.798303	0.187	0.075	1.97598e-19	ENSG00000126602	protein_coding	earlyEry vs other cells single cell upregulation significant results
MPP1	7.29353e-24	0.621551	0.206	0.095	2.03482e-19	ENSG00000130830	protein_coding	earlyEry vs other cells single cell upregulation significant results
WDR59	7.52001e-24	0.901017	0.115	0.036	2.09801e-19	ENSG00000103091	protein_coding	earlyEry vs other cells single cell upregulation significant results
FBXO45	8.16874e-24	1.08833	0.123	0.04	2.279e-19	ENSG00000174013	protein_coding	earlyEry vs other cells single cell upregulation significant results
DAZAP1	8.84147e-24	0.623174	0.26	0.129	2.46668e-19	ENSG00000071626	protein_coding	earlyEry vs other cells single cell upregulation significant results
VTA1	8.92407e-24	0.735771	0.249	0.117	2.48973e-19	ENSG00000009844	protein_coding	earlyEry vs other cells single cell upregulation significant results
PRKCQ	9.4141e-24	1.17305	0.107	0.03	2.62644e-19	ENSG00000065675	protein_coding	earlyEry vs other cells single cell upregulation significant results
METAP1	9.77229e-24	0.756347	0.194	0.086	2.72637e-19	ENSG00000164024	protein_coding	earlyEry vs other cells single cell upregulation significant results
TOPBP1	1.05067e-23	0.655029	0.314	0.165	2.93125e-19	ENSG00000163781	protein_coding	earlyEry vs other cells single cell upregulation significant results
EZH2	1.19927e-23	0.754761	0.298	0.147	3.34585e-19	ENSG00000106462	protein_coding	earlyEry vs other cells single cell upregulation significant results
GFI1B	1.22867e-23	2.00796	0.065	0.011	3.42786e-19	ENSG00000165702	protein_coding	earlyEry vs other cells single cell upregulation significant results
PLS1	1.41756e-23	1.83104	0.074	0.013	3.95484e-19	ENSG00000120756	protein_coding	earlyEry vs other cells single cell upregulation significant results
SRFBP1	1.50074e-23	0.610356	0.184	0.081	4.18693e-19	ENSG00000151304	protein_coding	earlyEry vs other cells single cell upregulation significant results
CTDSPL	1.60692e-23	1.64144	0.11	0.025	4.48315e-19	ENSG00000144677	protein_coding	earlyEry vs other cells single cell upregulation significant results
CKAP2L	1.6863e-23	1.49487	0.139	0.042	4.70461e-19	ENSG00000169607	protein_coding	earlyEry vs other cells single cell upregulation significant results
ZNF431	1.87887e-23	0.91715	0.204	0.086	5.24185e-19	ENSG00000196705	protein_coding	earlyEry vs other cells single cell upregulation significant results
STIP1	1.939e-23	0.70907	0.278	0.145	5.40961e-19	ENSG00000168439	protein_coding	earlyEry vs other cells single cell upregulation significant results
PDHB	2.03917e-23	0.608086	0.253	0.123	5.68908e-19	ENSG00000168291	protein_coding	earlyEry vs other cells single cell upregulation significant results
ANKLE1	2.19768e-23	1.58611	0.089	0.019	6.1313e-19	ENSG00000160117	protein_coding	earlyEry vs other cells single cell upregulation significant results
MICAL2	2.79657e-23	0.957288	0.093	0.026	7.80215e-19	ENSG00000133816	protein_coding	earlyEry vs other cells single cell upregulation significant results
TYW3	2.90571e-23	0.767379	0.199	0.085	8.10664e-19	ENSG00000162623	protein_coding	earlyEry vs other cells single cell upregulation significant results
SCOC	2.94862e-23	0.670065	0.21	0.095	8.22635e-19	ENSG00000153130	protein_coding	earlyEry vs other cells single cell upregulation significant results
ARHGAP11A	3.04307e-23	0.809166	0.201	0.085	8.48986e-19	ENSG00000275568	protein_coding	earlyEry vs other cells single cell upregulation significant results
ARHGAP11A	3.04307e-23	0.809166	0.201	0.085	8.48986e-19	ENSG00000198826	protein_coding	earlyEry vs other cells single cell upregulation significant results
RFWD3	3.18785e-23	1.13708	0.154	0.053	8.89378e-19	ENSG00000168411	protein_coding	earlyEry vs other cells single cell upregulation significant results
DLGAP5	3.23346e-23	1.39691	0.176	0.057	9.02102e-19	ENSG00000126787	protein_coding	earlyEry vs other cells single cell upregulation significant results
TOMM40	3.2846e-23	0.778518	0.139	0.052	9.16372e-19	ENSG00000130204	protein_coding	earlyEry vs other cells single cell upregulation significant results
DIMT1	3.76002e-23	0.825017	0.263	0.122	1.04901e-18	ENSG00000086189	protein_coding	earlyEry vs other cells single cell upregulation significant results
RCL1	3.78584e-23	1.8599	0.101	0.023	1.05621e-18	ENSG00000120158	protein_coding	earlyEry vs other cells single cell upregulation significant results
FASTKD2	4.61937e-23	0.664491	0.177	0.075	1.28876e-18	ENSG00000118246	protein_coding	earlyEry vs other cells single cell upregulation significant results
CCNB2	5.59697e-23	1.36622	0.152	0.048	1.5615e-18	ENSG00000157456	protein_coding	earlyEry vs other cells single cell upregulation significant results
HSDL2	5.72179e-23	0.590478	0.237	0.119	1.59632e-18	ENSG00000119471	protein_coding	earlyEry vs other cells single cell upregulation significant results
SORD	6.03719e-23	1.19275	0.116	0.034	1.68432e-18	ENSG00000140263	protein_coding	earlyEry vs other cells single cell upregulation significant results
KIF15	6.93142e-23	1.35635	0.186	0.063	1.9338e-18	ENSG00000280610	protein_coding	earlyEry vs other cells single cell upregulation significant results
KIF15	6.93142e-23	1.35635	0.186	0.063	1.9338e-18	ENSG00000163808	protein_coding	earlyEry vs other cells single cell upregulation significant results
UTP14C	7.11536e-23	0.945707	0.146	0.052	1.98512e-18	ENSG00000253797	protein_coding	earlyEry vs other cells single cell upregulation significant results
OMA1	7.73013e-23	0.639919	0.15	0.063	2.15663e-18	ENSG00000162600	protein_coding	earlyEry vs other cells single cell upregulation significant results
PSMG3	7.73154e-23	0.665189	0.181	0.082	2.15702e-18	ENSG00000157778	protein_coding	earlyEry vs other cells single cell upregulation significant results
SNX5	8.03883e-23	0.713697	0.283	0.143	2.24275e-18	ENSG00000089006	protein_coding	earlyEry vs other cells single cell upregulation significant results
EXOSC9	8.29439e-23	1.05496	0.21	0.086	2.31405e-18	ENSG00000123737	protein_coding	earlyEry vs other cells single cell upregulation significant results
ITGB3	8.47502e-23	4.1991	0.03	0.002	2.36444e-18	ENSG00000259207	protein_coding	earlyEry vs other cells single cell upregulation significant results
HMMR	8.51923e-23	1.16002	0.177	0.063	2.37678e-18	ENSG00000072571	protein_coding	earlyEry vs other cells single cell upregulation significant results
ZNF714	8.94623e-23	1.14706	0.186	0.067	2.49591e-18	ENSG00000160352	protein_coding	earlyEry vs other cells single cell upregulation significant results
OGFOD1	9.20903e-23	1.06093	0.194	0.078	2.56923e-18	ENSG00000087263	protein_coding	earlyEry vs other cells single cell upregulation significant results
LTBP1	1.0043e-22	2.90902	0.061	0.009	2.80189e-18	ENSG00000049323	protein_coding	earlyEry vs other cells single cell upregulation significant results
SGO2	1.06122e-22	0.797259	0.218	0.097	2.96071e-18	ENSG00000163535	protein_coding	earlyEry vs other cells single cell upregulation significant results
FAHD1	1.08014e-22	0.873006	0.152	0.057	3.0135e-18	ENSG00000180185	protein_coding	earlyEry vs other cells single cell upregulation significant results
GCN1	1.14945e-22	0.949803	0.138	0.046	3.20684e-18	ENSG00000089154	protein_coding	earlyEry vs other cells single cell upregulation significant results
MNS1	1.18698e-22	1.70041	0.126	0.033	3.31155e-18	ENSG00000138587	protein_coding	earlyEry vs other cells single cell upregulation significant results
PDHX	1.2885e-22	0.691615	0.153	0.061	3.5948e-18	ENSG00000110435	protein_coding	earlyEry vs other cells single cell upregulation significant results
HS2ST1	1.36967e-22	0.846851	0.178	0.073	3.82125e-18	ENSG00000153936	protein_coding	earlyEry vs other cells single cell upregulation significant results
CCDC138	1.38652e-22	1.16286	0.139	0.044	3.86826e-18	ENSG00000163006	protein_coding	earlyEry vs other cells single cell upregulation significant results
RAD51AP1	1.40883e-22	0.9533	0.214	0.088	3.93048e-18	ENSG00000111247	protein_coding	earlyEry vs other cells single cell upregulation significant results
TMOD1	1.46981e-22	2.36721	0.05	0.006	4.10061e-18	ENSG00000136842	protein_coding	earlyEry vs other cells single cell upregulation significant results
PIK3CB	1.72379e-22	0.969546	0.187	0.084	4.80919e-18	ENSG00000051382	protein_coding	earlyEry vs other cells single cell upregulation significant results
TTK	1.88843e-22	1.46596	0.153	0.05	5.26852e-18	ENSG00000112742	protein_coding	earlyEry vs other cells single cell upregulation significant results
USP38	1.93958e-22	0.60072	0.154	0.065	5.41123e-18	ENSG00000170185	protein_coding	earlyEry vs other cells single cell upregulation significant results
AIFM1	1.95253e-22	0.909716	0.212	0.093	5.44736e-18	ENSG00000156709	protein_coding	earlyEry vs other cells single cell upregulation significant results
SMS	2.15503e-22	0.716766	0.267	0.13	6.01231e-18	ENSG00000102172	protein_coding	earlyEry vs other cells single cell upregulation significant results
RAD1	2.27447e-22	0.929193	0.153	0.054	6.34554e-18	ENSG00000113456	protein_coding	earlyEry vs other cells single cell upregulation significant results
TMEM164	2.39804e-22	0.706846	0.159	0.068	6.6903e-18	ENSG00000157600	protein_coding	earlyEry vs other cells single cell upregulation significant results
ABCB10	2.48411e-22	0.936017	0.146	0.051	6.93043e-18	ENSG00000135776	protein_coding	earlyEry vs other cells single cell upregulation significant results
SPTBN2	2.64314e-22	3.29505	0.044	0.003	7.37411e-18	ENSG00000173898	protein_coding	earlyEry vs other cells single cell upregulation significant results
RBM19	2.68913e-22	0.583586	0.182	0.085	7.50242e-18	ENSG00000122965	protein_coding	earlyEry vs other cells single cell upregulation significant results
SEH1L	2.69502e-22	0.985378	0.172	0.065	7.51882e-18	ENSG00000085415	protein_coding	earlyEry vs other cells single cell upregulation significant results
UAP1	2.73611e-22	0.641552	0.123	0.043	7.63349e-18	ENSG00000117143	protein_coding	earlyEry vs other cells single cell upregulation significant results
TMEM106B	3.03442e-22	0.706015	0.218	0.098	8.46573e-18	ENSG00000106460	protein_coding	earlyEry vs other cells single cell upregulation significant results
MCM8	3.37051e-22	0.863696	0.134	0.046	9.40339e-18	ENSG00000125885	protein_coding	earlyEry vs other cells single cell upregulation significant results
RAB6B	3.37109e-22	2.95588	0.044	0.005	9.40499e-18	ENSG00000154917	protein_coding	earlyEry vs other cells single cell upregulation significant results
PTTG1	3.389e-22	0.885629	0.228	0.099	9.45496e-18	ENSG00000164611	protein_coding	earlyEry vs other cells single cell upregulation significant results
IDE	3.71707e-22	0.614274	0.16	0.069	1.03702e-17	ENSG00000119912	protein_coding	earlyEry vs other cells single cell upregulation significant results
ZNF131	3.79799e-22	0.63452	0.232	0.115	1.0596e-17	ENSG00000172262	protein_coding	earlyEry vs other cells single cell upregulation significant results
DSN1	3.90265e-22	0.818622	0.145	0.051	1.0888e-17	ENSG00000149636	protein_coding	earlyEry vs other cells single cell upregulation significant results
AIG1	3.94977e-22	1.24928	0.122	0.037	1.10194e-17	ENSG00000146416	protein_coding	earlyEry vs other cells single cell upregulation significant results
FZD6	4.10594e-22	1.59513	0.078	0.017	1.14552e-17	ENSG00000164930	protein_coding	earlyEry vs other cells single cell upregulation significant results
PIGH	4.32243e-22	0.766083	0.109	0.036	1.20591e-17	ENSG00000100564	protein_coding	earlyEry vs other cells single cell upregulation significant results
JPT2	4.58979e-22	0.806061	0.154	0.061	1.28051e-17	ENSG00000206053	protein_coding	earlyEry vs other cells single cell upregulation significant results
TXLNG	4.7447e-22	0.754089	0.178	0.074	1.32372e-17	ENSG00000086712	protein_coding	earlyEry vs other cells single cell upregulation significant results
MEX3A	5.64395e-22	2.35403	0.074	0.01	1.57461e-17	ENSG00000254726	protein_coding	earlyEry vs other cells single cell upregulation significant results
SENP1	6.18129e-22	0.986101	0.15	0.054	1.72452e-17	ENSG00000079387	protein_coding	earlyEry vs other cells single cell upregulation significant results
ADAMTS3	6.32419e-22	3.32344	0.046	0.003	1.76439e-17	ENSG00000156140	protein_coding	earlyEry vs other cells single cell upregulation significant results
CDK2	6.70897e-22	1.07365	0.153	0.053	1.87174e-17	ENSG00000123374	protein_coding	earlyEry vs other cells single cell upregulation significant results
UMPS	6.96445e-22	0.943728	0.133	0.045	1.94301e-17	ENSG00000114491	protein_coding	earlyEry vs other cells single cell upregulation significant results
CCDC28B	7.44173e-22	0.83372	0.104	0.033	2.07617e-17	ENSG00000160050	protein_coding	earlyEry vs other cells single cell upregulation significant results
RPIA	8.53339e-22	0.762114	0.235	0.11	2.38073e-17	ENSG00000153574	protein_coding	earlyEry vs other cells single cell upregulation significant results
KEAP1	8.85017e-22	0.804972	0.176	0.074	2.46911e-17	ENSG00000079999	protein_coding	earlyEry vs other cells single cell upregulation significant results
ALDH18A1	9.42303e-22	0.776077	0.139	0.051	2.62893e-17	ENSG00000059573	protein_coding	earlyEry vs other cells single cell upregulation significant results
SCO1	1.16346e-21	0.844952	0.144	0.054	3.24593e-17	ENSG00000133028	protein_coding	earlyEry vs other cells single cell upregulation significant results
BRCA2	1.22203e-21	0.633936	0.277	0.144	3.40933e-17	ENSG00000139618	protein_coding	earlyEry vs other cells single cell upregulation significant results
RMDN2	1.30434e-21	0.715398	0.074	0.02	3.63898e-17	ENSG00000115841	protein_coding	earlyEry vs other cells single cell upregulation significant results
VANGL1	1.30949e-21	1.15708	0.099	0.03	3.65335e-17	ENSG00000173218	protein_coding	earlyEry vs other cells single cell upregulation significant results
RPGRIP1L	1.42067e-21	1.70963	0.102	0.025	3.96353e-17	ENSG00000103494	protein_coding	earlyEry vs other cells single cell upregulation significant results
CLUAP1	1.44529e-21	0.901883	0.108	0.035	4.03222e-17	ENSG00000103351	protein_coding	earlyEry vs other cells single cell upregulation significant results
KIF11	1.45139e-21	0.979846	0.234	0.101	4.04923e-17	ENSG00000138160	protein_coding	earlyEry vs other cells single cell upregulation significant results
RAD51C	1.4605e-21	1.06359	0.16	0.057	4.07466e-17	ENSG00000108384	protein_coding	earlyEry vs other cells single cell upregulation significant results
SMIM15	1.54354e-21	0.726108	0.199	0.091	4.30632e-17	ENSG00000188725	protein_coding	earlyEry vs other cells single cell upregulation significant results
DLAT	1.56784e-21	0.61065	0.14	0.057	4.37412e-17	ENSG00000150768	protein_coding	earlyEry vs other cells single cell upregulation significant results
PSME4	1.57014e-21	0.732611	0.259	0.13	4.38053e-17	ENSG00000068878	protein_coding	earlyEry vs other cells single cell upregulation significant results
BDH2	1.76516e-21	0.840259	0.151	0.057	4.92462e-17	ENSG00000164039	protein_coding	earlyEry vs other cells single cell upregulation significant results
MRPS28	1.80526e-21	0.635189	0.231	0.114	5.03649e-17	ENSG00000147586	protein_coding	earlyEry vs other cells single cell upregulation significant results
HBG2	2.0531e-21	1.66397	0.053	0.009	5.72794e-17	ENSG00000196565	protein_coding	earlyEry vs other cells single cell upregulation significant results
PRMT3	2.05785e-21	1.11564	0.135	0.046	5.74119e-17	ENSG00000185238	protein_coding	earlyEry vs other cells single cell upregulation significant results
THOC3	2.14415e-21	1.17933	0.105	0.03	5.98197e-17	ENSG00000051596	protein_coding	earlyEry vs other cells single cell upregulation significant results
NIPSNAP1	2.18508e-21	0.751448	0.178	0.072	6.09615e-17	ENSG00000184117	protein_coding	earlyEry vs other cells single cell upregulation significant results
NUSAP1	2.41968e-21	0.599153	0.297	0.159	6.75066e-17	ENSG00000137804	protein_coding	earlyEry vs other cells single cell upregulation significant results
TAF4B	2.49529e-21	1.19654	0.123	0.037	6.9616e-17	ENSG00000141384	protein_coding	earlyEry vs other cells single cell upregulation significant results
ARHGAP35	2.6636e-21	0.658338	0.15	0.06	7.43118e-17	ENSG00000160007	protein_coding	earlyEry vs other cells single cell upregulation significant results
INTS12	2.68524e-21	0.800328	0.132	0.049	7.49154e-17	ENSG00000138785	protein_coding	earlyEry vs other cells single cell upregulation significant results
BANF1	2.71335e-21	0.691475	0.304	0.165	7.56997e-17	ENSG00000175334	protein_coding	earlyEry vs other cells single cell upregulation significant results
MRPS25	2.74377e-21	0.600543	0.213	0.1	7.65484e-17	ENSG00000131368	protein_coding	earlyEry vs other cells single cell upregulation significant results
THOC1	2.76306e-21	0.594624	0.19	0.089	7.70866e-17	ENSG00000079134	protein_coding	earlyEry vs other cells single cell upregulation significant results
GMCL1	2.86284e-21	0.852713	0.205	0.09	7.98704e-17	ENSG00000087338	protein_coding	earlyEry vs other cells single cell upregulation significant results
DNAJA4	2.88303e-21	1.52221	0.086	0.021	8.04335e-17	ENSG00000140403	protein_coding	earlyEry vs other cells single cell upregulation significant results
TMEM97	2.89034e-21	0.993881	0.164	0.061	8.06377e-17	ENSG00000109084	protein_coding	earlyEry vs other cells single cell upregulation significant results
TSR1	2.94522e-21	0.762815	0.188	0.08	8.21686e-17	ENSG00000167721	protein_coding	earlyEry vs other cells single cell upregulation significant results
PPP3R1	3.03423e-21	0.729791	0.202	0.097	8.46521e-17	ENSG00000221823	protein_coding	earlyEry vs other cells single cell upregulation significant results
NGDN	3.11698e-21	0.765054	0.164	0.067	8.69607e-17	ENSG00000129460	protein_coding	earlyEry vs other cells single cell upregulation significant results
CDC7	3.96066e-21	1.28671	0.138	0.045	1.10499e-16	ENSG00000097046	protein_coding	earlyEry vs other cells single cell upregulation significant results
CCDC181	4.48346e-21	3.05342	0.046	0.004	1.25084e-16	ENSG00000117477	protein_coding	earlyEry vs other cells single cell upregulation significant results
DHX32	4.85676e-21	0.84666	0.131	0.048	1.35499e-16	ENSG00000089876	protein_coding	earlyEry vs other cells single cell upregulation significant results
TRUB2	4.88882e-21	1.04098	0.138	0.05	1.36393e-16	ENSG00000167112	protein_coding	earlyEry vs other cells single cell upregulation significant results
ANAPC7	5.05802e-21	0.624018	0.175	0.078	1.41114e-16	ENSG00000196510	protein_coding	earlyEry vs other cells single cell upregulation significant results
ACSM3	5.48438e-21	1.3696	0.074	0.017	1.53009e-16	ENSG00000005187	protein_coding	earlyEry vs other cells single cell upregulation significant results
STK25	6.16435e-21	0.617709	0.129	0.052	1.71979e-16	ENSG00000115694	protein_coding	earlyEry vs other cells single cell upregulation significant results
DNAH14	6.57304e-21	1.21882	0.091	0.025	1.83381e-16	ENSG00000185842	protein_coding	earlyEry vs other cells single cell upregulation significant results
COPS4	6.71869e-21	0.590396	0.188	0.091	1.87445e-16	ENSG00000138663	protein_coding	earlyEry vs other cells single cell upregulation significant results
MARCKSL1	6.80197e-21	1.19808	0.122	0.035	1.89768e-16	ENSG00000175130	protein_coding	earlyEry vs other cells single cell upregulation significant results
ZNF43	6.86092e-21	0.751742	0.218	0.103	1.91413e-16	ENSG00000279566	protein_coding	earlyEry vs other cells single cell upregulation significant results
ZNF43	6.86092e-21	0.751742	0.218	0.103	1.91413e-16	ENSG00000198521	protein_coding	earlyEry vs other cells single cell upregulation significant results
ZNHIT6	7.10145e-21	0.608127	0.164	0.074	1.98123e-16	ENSG00000117174	protein_coding	earlyEry vs other cells single cell upregulation significant results
RIOX2	7.80394e-21	0.795302	0.115	0.042	2.17722e-16	ENSG00000170854	protein_coding	earlyEry vs other cells single cell upregulation significant results
TTL	8.30475e-21	0.885362	0.138	0.051	2.31694e-16	ENSG00000114999	protein_coding	earlyEry vs other cells single cell upregulation significant results
PFAS	8.43752e-21	0.797496	0.103	0.034	2.35398e-16	ENSG00000178921	protein_coding	earlyEry vs other cells single cell upregulation significant results
DIS3L	9.02107e-21	0.592455	0.181	0.082	2.51679e-16	ENSG00000166938	protein_coding	earlyEry vs other cells single cell upregulation significant results
LRRC59	9.04237e-21	0.623346	0.193	0.091	2.52273e-16	ENSG00000108829	protein_coding	earlyEry vs other cells single cell upregulation significant results
FANCD2	9.61221e-21	0.973384	0.208	0.09	2.68171e-16	ENSG00000144554	protein_coding	earlyEry vs other cells single cell upregulation significant results
FEN1	1.05101e-20	1.22757	0.172	0.062	2.93222e-16	ENSG00000168496	protein_coding	earlyEry vs other cells single cell upregulation significant results
VWDE	1.10052e-20	2.18409	0.06	0.008	3.07035e-16	ENSG00000146530	protein_coding	earlyEry vs other cells single cell upregulation significant results
PAIP1	1.13022e-20	0.607658	0.25	0.128	3.1532e-16	ENSG00000172239	protein_coding	earlyEry vs other cells single cell upregulation significant results
ASH2L	1.34117e-20	0.790575	0.199	0.09	3.74174e-16	ENSG00000129691	protein_coding	earlyEry vs other cells single cell upregulation significant results
FAM216A	1.44285e-20	0.785321	0.217	0.098	4.02541e-16	ENSG00000204856	protein_coding	earlyEry vs other cells single cell upregulation significant results
KIF4A	1.45021e-20	1.3598	0.151	0.05	4.04594e-16	ENSG00000090889	protein_coding	earlyEry vs other cells single cell upregulation significant results
CLCC1	1.61672e-20	1.17827	0.159	0.06	4.51048e-16	ENSG00000121940	protein_coding	earlyEry vs other cells single cell upregulation significant results
EPHB4	1.68869e-20	2.19951	0.057	0.008	4.71126e-16	ENSG00000196411	protein_coding	earlyEry vs other cells single cell upregulation significant results
SVBP	1.81918e-20	0.687893	0.172	0.079	5.07533e-16	ENSG00000177868	protein_coding	earlyEry vs other cells single cell upregulation significant results
MINDY4	1.98892e-20	2.7865	0.046	0.005	5.54888e-16	ENSG00000106125	protein_coding	earlyEry vs other cells single cell upregulation significant results
ZNRF1	2.0174e-20	1.42456	0.104	0.032	5.62836e-16	ENSG00000186187	protein_coding	earlyEry vs other cells single cell upregulation significant results
BIRC5	2.03446e-20	1.09	0.21	0.085	5.67594e-16	ENSG00000089685	protein_coding	earlyEry vs other cells single cell upregulation significant results
HBG1	2.40491e-20	1.76773	0.049	0.008	6.70946e-16	ENSG00000213934	protein_coding	earlyEry vs other cells single cell upregulation significant results
WDR75	2.42374e-20	0.689811	0.193	0.091	6.76199e-16	ENSG00000115368	protein_coding	earlyEry vs other cells single cell upregulation significant results
GPR155	2.64911e-20	0.644762	0.09	0.028	7.39074e-16	ENSG00000163328	protein_coding	earlyEry vs other cells single cell upregulation significant results
FBXO25	2.78043e-20	0.774042	0.152	0.067	7.75713e-16	ENSG00000147364	protein_coding	earlyEry vs other cells single cell upregulation significant results
CASTOR2	2.89321e-20	1.42631	0.085	0.02	8.07177e-16	ENSG00000274070	protein_coding	earlyEry vs other cells single cell upregulation significant results
NUP153	2.94835e-20	0.763309	0.218	0.105	8.2256e-16	ENSG00000124789	protein_coding	earlyEry vs other cells single cell upregulation significant results
FAM8A1	3.44328e-20	0.920778	0.111	0.042	9.6064e-16	ENSG00000137414	protein_coding	earlyEry vs other cells single cell upregulation significant results
PKLR	3.5964e-20	3.62969	0.046	0.003	1.00336e-15	ENSG00000262785	protein_coding	earlyEry vs other cells single cell upregulation significant results
PKLR	3.5964e-20	3.62969	0.046	0.003	1.00336e-15	ENSG00000143627	protein_coding	earlyEry vs other cells single cell upregulation significant results
GSTM3	3.8075e-20	1.30789	0.078	0.019	1.06226e-15	ENSG00000134202	protein_coding	earlyEry vs other cells single cell upregulation significant results
COCH	3.86727e-20	1.7544	0.086	0.019	1.07893e-15	ENSG00000100473	protein_coding	earlyEry vs other cells single cell upregulation significant results
EEFSEC	3.87227e-20	0.700239	0.102	0.035	1.08032e-15	ENSG00000284869	protein_coding	earlyEry vs other cells single cell upregulation significant results
EEFSEC	3.87227e-20	0.700239	0.102	0.035	1.08032e-15	ENSG00000132394	protein_coding	earlyEry vs other cells single cell upregulation significant results
MSANTD3	3.9672e-20	1.46914	0.113	0.032	1.10681e-15	ENSG00000066697	protein_coding	earlyEry vs other cells single cell upregulation significant results
RIMKLB	4.22584e-20	0.669916	0.162	0.071	1.17897e-15	ENSG00000166532	protein_coding	earlyEry vs other cells single cell upregulation significant results
UBXN2A	4.4279e-20	0.656114	0.199	0.09	1.23534e-15	ENSG00000173960	protein_coding	earlyEry vs other cells single cell upregulation significant results
ZNF428	4.50381e-20	0.737945	0.192	0.085	1.25652e-15	ENSG00000131116	protein_coding	earlyEry vs other cells single cell upregulation significant results
SMARCAD1	4.94571e-20	0.671596	0.242	0.126	1.3798e-15	ENSG00000163104	protein_coding	earlyEry vs other cells single cell upregulation significant results
SRD5A3	5.04123e-20	0.931079	0.131	0.046	1.40645e-15	ENSG00000128039	protein_coding	earlyEry vs other cells single cell upregulation significant results
BEX2	5.53485e-20	0.790008	0.126	0.05	1.54417e-15	ENSG00000133134	protein_coding	earlyEry vs other cells single cell upregulation significant results
WDR3	5.55414e-20	0.738542	0.156	0.068	1.54955e-15	ENSG00000065183	protein_coding	earlyEry vs other cells single cell upregulation significant results
CLCN4	5.62031e-20	2.88431	0.054	0.006	1.56801e-15	ENSG00000073464	protein_coding	earlyEry vs other cells single cell upregulation significant results
TSFM	5.98209e-20	1.11379	0.127	0.043	1.66894e-15	ENSG00000123297	protein_coding	earlyEry vs other cells single cell upregulation significant results
ASPM	6.00824e-20	1.11815	0.23	0.098	1.67624e-15	ENSG00000066279	protein_coding	earlyEry vs other cells single cell upregulation significant results
BORA	6.45363e-20	0.918376	0.091	0.028	1.8005e-15	ENSG00000136122	protein_coding	earlyEry vs other cells single cell upregulation significant results
DSCC1	7.70066e-20	1.31904	0.11	0.032	2.14841e-15	ENSG00000136982	protein_coding	earlyEry vs other cells single cell upregulation significant results
SLC10A4	8.06411e-20	4.28015	0.037	0.002	2.24981e-15	ENSG00000145248	protein_coding	earlyEry vs other cells single cell upregulation significant results
SEC22C	9.07109e-20	0.608167	0.138	0.06	2.53074e-15	ENSG00000093183	protein_coding	earlyEry vs other cells single cell upregulation significant results
PPM1H	9.34419e-20	1.83962	0.107	0.026	2.60694e-15	ENSG00000111110	protein_coding	earlyEry vs other cells single cell upregulation significant results
UBA5	9.62661e-20	0.740297	0.172	0.075	2.68573e-15	ENSG00000081307	protein_coding	earlyEry vs other cells single cell upregulation significant results
UBR1	1.009e-19	0.580139	0.158	0.072	2.81502e-15	ENSG00000159459	protein_coding	earlyEry vs other cells single cell upregulation significant results
MRPL45	1.09526e-19	0.694045	0.182	0.083	3.05565e-15	ENSG00000277936	protein_coding	earlyEry vs other cells single cell upregulation significant results
MRPL45	1.09526e-19	0.694045	0.182	0.083	3.05565e-15	ENSG00000278845	protein_coding	earlyEry vs other cells single cell upregulation significant results
SLC38A5	1.12293e-19	1.35099	0.081	0.02	3.13286e-15	ENSG00000017483	protein_coding	earlyEry vs other cells single cell upregulation significant results
PYCR1	1.2582e-19	1.62993	0.065	0.013	3.51025e-15	ENSG00000183010	protein_coding	earlyEry vs other cells single cell upregulation significant results
PAQR3	1.28715e-19	1.35082	0.097	0.027	3.59103e-15	ENSG00000163291	protein_coding	earlyEry vs other cells single cell upregulation significant results
PRKD3	1.34419e-19	0.618481	0.169	0.075	3.75017e-15	ENSG00000115825	protein_coding	earlyEry vs other cells single cell upregulation significant results
SLC29A1	1.45085e-19	1.45216	0.12	0.036	4.04773e-15	ENSG00000112759	protein_coding	earlyEry vs other cells single cell upregulation significant results
ATP7B	1.62466e-19	3.26363	0.042	0.004	4.53264e-15	ENSG00000123191	protein_coding	earlyEry vs other cells single cell upregulation significant results
PRKCI	1.68765e-19	0.734672	0.157	0.067	4.70837e-15	ENSG00000163558	protein_coding	earlyEry vs other cells single cell upregulation significant results
SLC22A23	1.77936e-19	1.72667	0.05	0.006	4.96423e-15	ENSG00000137266	protein_coding	earlyEry vs other cells single cell upregulation significant results
KNL1	1.78724e-19	0.761211	0.193	0.083	4.98622e-15	ENSG00000137812	protein_coding	earlyEry vs other cells single cell upregulation significant results
NLN	2.42849e-19	0.996411	0.153	0.06	6.77525e-15	ENSG00000123213	protein_coding	earlyEry vs other cells single cell upregulation significant results
ATE1	2.57155e-19	0.838929	0.2	0.089	7.17438e-15	ENSG00000107669	protein_coding	earlyEry vs other cells single cell upregulation significant results
PRPF19	2.7589e-19	0.83709	0.214	0.099	7.69706e-15	ENSG00000110107	protein_coding	earlyEry vs other cells single cell upregulation significant results
RIDA	2.81773e-19	1.12548	0.115	0.037	7.86118e-15	ENSG00000132541	protein_coding	earlyEry vs other cells single cell upregulation significant results
MTMR12	2.92906e-19	0.691563	0.172	0.077	8.1718e-15	ENSG00000150712	protein_coding	earlyEry vs other cells single cell upregulation significant results
DHX33	3.03761e-19	0.828407	0.121	0.044	8.47463e-15	ENSG00000005100	protein_coding	earlyEry vs other cells single cell upregulation significant results
RBM41	3.05757e-19	0.701637	0.156	0.067	8.53031e-15	ENSG00000089682	protein_coding	earlyEry vs other cells single cell upregulation significant results
KRI1	3.06222e-19	0.61018	0.158	0.075	8.54328e-15	ENSG00000129347	protein_coding	earlyEry vs other cells single cell upregulation significant results
KLHDC2	3.09872e-19	0.607482	0.168	0.077	8.64513e-15	ENSG00000165516	protein_coding	earlyEry vs other cells single cell upregulation significant results
ZNF667	3.15847e-19	1.6487	0.079	0.017	8.8118e-15	ENSG00000198046	protein_coding	earlyEry vs other cells single cell upregulation significant results
C8orf88	3.56021e-19	2.47537	0.063	0.009	9.93263e-15	ENSG00000253250	protein_coding	earlyEry vs other cells single cell upregulation significant results
ATP7A	3.6324e-19	1.11	0.095	0.028	1.0134e-14	ENSG00000165240	protein_coding	earlyEry vs other cells single cell upregulation significant results
PPIL3	3.63855e-19	0.740921	0.164	0.067	1.01512e-14	ENSG00000240344	protein_coding	earlyEry vs other cells single cell upregulation significant results
RPP40	3.80722e-19	1.05664	0.131	0.046	1.06218e-14	ENSG00000124787	protein_coding	earlyEry vs other cells single cell upregulation significant results
ZNF69	3.83442e-19	1.23496	0.085	0.022	1.06977e-14	ENSG00000198429	protein_coding	earlyEry vs other cells single cell upregulation significant results
KCNK5	3.92835e-19	1.7363	0.057	0.011	1.09597e-14	ENSG00000164626	protein_coding	earlyEry vs other cells single cell upregulation significant results
PPARA	4.56288e-19	0.665693	0.113	0.043	1.273e-14	ENSG00000186951	protein_coding	earlyEry vs other cells single cell upregulation significant results
GTF3C4	4.5915e-19	0.788423	0.123	0.044	1.28098e-14	ENSG00000125484	protein_coding	earlyEry vs other cells single cell upregulation significant results
NOL10	4.96194e-19	0.869097	0.134	0.05	1.38433e-14	ENSG00000115761	protein_coding	earlyEry vs other cells single cell upregulation significant results
ARMC10	6.19768e-19	0.591193	0.164	0.072	1.72909e-14	ENSG00000282813	protein_coding	earlyEry vs other cells single cell upregulation significant results
ARMC10	6.19768e-19	0.591193	0.164	0.072	1.72909e-14	ENSG00000170632	protein_coding	earlyEry vs other cells single cell upregulation significant results
MTPAP	6.29394e-19	0.59779	0.182	0.09	1.75595e-14	ENSG00000107951	protein_coding	earlyEry vs other cells single cell upregulation significant results
CENPS	6.358e-19	0.992118	0.166	0.065	1.77382e-14	ENSG00000175279	protein_coding	earlyEry vs other cells single cell upregulation significant results
CENPE	6.46352e-19	0.701997	0.188	0.084	1.80326e-14	ENSG00000138778	protein_coding	earlyEry vs other cells single cell upregulation significant results
HIBADH	8.13415e-19	0.664343	0.126	0.051	2.26935e-14	ENSG00000106049	protein_coding	earlyEry vs other cells single cell upregulation significant results
CCNB1	8.19368e-19	1.4242	0.147	0.048	2.28595e-14	ENSG00000134057	protein_coding	earlyEry vs other cells single cell upregulation significant results
MND1	8.273e-19	1.2331	0.152	0.054	2.30808e-14	ENSG00000121211	protein_coding	earlyEry vs other cells single cell upregulation significant results
C1orf198	8.58469e-19	2.2654	0.054	0.008	2.39504e-14	ENSG00000119280	protein_coding	earlyEry vs other cells single cell upregulation significant results
RUVBL2	8.92976e-19	0.875463	0.196	0.087	2.49131e-14	ENSG00000183207	protein_coding	earlyEry vs other cells single cell upregulation significant results
CALU	9.08662e-19	0.604225	0.285	0.155	2.53508e-14	ENSG00000128595	protein_coding	earlyEry vs other cells single cell upregulation significant results
UBFD1	9.29337e-19	0.833429	0.147	0.061	2.59276e-14	ENSG00000103353	protein_coding	earlyEry vs other cells single cell upregulation significant results
TXNDC16	1.04783e-18	0.731203	0.109	0.039	2.92333e-14	ENSG00000087301	protein_coding	earlyEry vs other cells single cell upregulation significant results
SLFN11	1.11489e-18	0.753334	0.186	0.084	3.11044e-14	ENSG00000172716	protein_coding	earlyEry vs other cells single cell upregulation significant results
EMC1	1.24724e-18	0.58287	0.134	0.06	3.47968e-14	ENSG00000127463	protein_coding	earlyEry vs other cells single cell upregulation significant results
UBXN10	1.37449e-18	3.1446	0.044	0.004	3.83468e-14	ENSG00000162543	protein_coding	earlyEry vs other cells single cell upregulation significant results
PES1	1.49696e-18	0.645556	0.125	0.051	4.17637e-14	ENSG00000100029	protein_coding	earlyEry vs other cells single cell upregulation significant results
THRB	1.54748e-18	0.769433	0.121	0.05	4.31732e-14	ENSG00000151090	protein_coding	earlyEry vs other cells single cell upregulation significant results
FAF1	1.60002e-18	0.837666	0.166	0.068	4.4639e-14	ENSG00000185104	protein_coding	earlyEry vs other cells single cell upregulation significant results
PALB2	1.63904e-18	0.604632	0.119	0.045	4.57276e-14	ENSG00000083093	protein_coding	earlyEry vs other cells single cell upregulation significant results
CCDC152	1.95058e-18	0.722926	0.125	0.045	5.44193e-14	ENSG00000198865	protein_coding	earlyEry vs other cells single cell upregulation significant results
GINS1	1.97377e-18	1.11046	0.114	0.036	5.50661e-14	ENSG00000101003	protein_coding	earlyEry vs other cells single cell upregulation significant results
MGAT4B	2.04992e-18	0.770253	0.078	0.026	5.71907e-14	ENSG00000284501	protein_coding	earlyEry vs other cells single cell upregulation significant results
MGAT4B	2.04992e-18	0.770253	0.078	0.026	5.71907e-14	ENSG00000161013	protein_coding	earlyEry vs other cells single cell upregulation significant results
API5	2.13845e-18	0.581065	0.211	0.102	5.96607e-14	ENSG00000166181	protein_coding	earlyEry vs other cells single cell upregulation significant results
CAAP1	2.24302e-18	0.597548	0.192	0.092	6.25779e-14	ENSG00000120159	protein_coding	earlyEry vs other cells single cell upregulation significant results
MTHFD2L	2.40874e-18	0.910238	0.182	0.082	6.72013e-14	ENSG00000163738	protein_coding	earlyEry vs other cells single cell upregulation significant results
ZNF512	2.55621e-18	0.7858	0.12	0.048	7.13156e-14	ENSG00000243943	protein_coding	earlyEry vs other cells single cell upregulation significant results
NMNAT3	2.64691e-18	2.35346	0.061	0.01	7.38462e-14	ENSG00000163864	protein_coding	earlyEry vs other cells single cell upregulation significant results
KATNA1	2.65925e-18	0.600102	0.117	0.049	7.41903e-14	ENSG00000186625	protein_coding	earlyEry vs other cells single cell upregulation significant results
AKAP1	2.84841e-18	0.9363	0.098	0.031	7.94677e-14	ENSG00000121057	protein_coding	earlyEry vs other cells single cell upregulation significant results
GNA12	2.89155e-18	0.846797	0.096	0.031	8.06714e-14	ENSG00000146535	protein_coding	earlyEry vs other cells single cell upregulation significant results
TRMT5	2.91325e-18	0.642014	0.244	0.126	8.12767e-14	ENSG00000126814	protein_coding	earlyEry vs other cells single cell upregulation significant results
CHAF1A	3.10418e-18	0.892427	0.154	0.062	8.66035e-14	ENSG00000167670	protein_coding	earlyEry vs other cells single cell upregulation significant results
NUBPL	3.1377e-18	1.02122	0.079	0.024	8.75386e-14	ENSG00000151413	protein_coding	earlyEry vs other cells single cell upregulation significant results
SPATS2	3.55954e-18	0.856221	0.143	0.062	9.93076e-14	ENSG00000123352	protein_coding	earlyEry vs other cells single cell upregulation significant results
PPT2	3.76125e-18	1.89413	0.063	0.012	1.04935e-13	ENSG00000236649	protein_coding	earlyEry vs other cells single cell upregulation significant results
PPT2	3.76125e-18	1.89413	0.063	0.012	1.04935e-13	ENSG00000206256	protein_coding	earlyEry vs other cells single cell upregulation significant results
PPT2	3.76125e-18	1.89413	0.063	0.012	1.04935e-13	ENSG00000227600	protein_coding	earlyEry vs other cells single cell upregulation significant results
PPT2	3.76125e-18	1.89413	0.063	0.012	1.04935e-13	ENSG00000228116	protein_coding	earlyEry vs other cells single cell upregulation significant results
PPT2	3.76125e-18	1.89413	0.063	0.012	1.04935e-13	ENSG00000168452	protein_coding	earlyEry vs other cells single cell upregulation significant results
PPT2	3.76125e-18	1.89413	0.063	0.012	1.04935e-13	ENSG00000231618	protein_coding	earlyEry vs other cells single cell upregulation significant results
PPT2	3.76125e-18	1.89413	0.063	0.012	1.04935e-13	ENSG00000206329	protein_coding	earlyEry vs other cells single cell upregulation significant results
PPT2	3.76125e-18	1.89413	0.063	0.012	1.04935e-13	ENSG00000221988	protein_coding	earlyEry vs other cells single cell upregulation significant results
SMAD1	3.771e-18	0.788785	0.099	0.038	1.05207e-13	ENSG00000170365	protein_coding	earlyEry vs other cells single cell upregulation significant results
SCAI	4.32728e-18	0.799115	0.146	0.061	1.20727e-13	ENSG00000173611	protein_coding	earlyEry vs other cells single cell upregulation significant results
DLG1	4.36238e-18	0.712641	0.181	0.087	1.21706e-13	ENSG00000075711	protein_coding	earlyEry vs other cells single cell upregulation significant results
MFHAS1	4.38125e-18	0.804355	0.084	0.027	1.22232e-13	ENSG00000285022	protein_coding	earlyEry vs other cells single cell upregulation significant results
MFHAS1	4.38125e-18	0.804355	0.084	0.027	1.22232e-13	ENSG00000147324	protein_coding	earlyEry vs other cells single cell upregulation significant results
SUCLA2	4.76877e-18	0.589671	0.133	0.057	1.33044e-13	ENSG00000136143	protein_coding	earlyEry vs other cells single cell upregulation significant results
DTL	4.90839e-18	1.26325	0.144	0.051	1.36939e-13	ENSG00000143476	protein_coding	earlyEry vs other cells single cell upregulation significant results
SNRPG	5.01284e-18	0.636016	0.534	0.362	1.39853e-13	ENSG00000143977	protein_coding	earlyEry vs other cells single cell upregulation significant results
TPD52	5.44677e-18	0.685006	0.115	0.042	1.51959e-13	ENSG00000076554	protein_coding	earlyEry vs other cells single cell upregulation significant results
ABO	5.58254e-18	2.26527	0.042	0.005	1.55747e-13	ENSG00000281879	protein_coding	earlyEry vs other cells single cell upregulation significant results
ABO	5.58254e-18	2.26527	0.042	0.005	1.55747e-13	ENSG00000175164	protein_coding	earlyEry vs other cells single cell upregulation significant results
NOB1	6.44768e-18	0.602349	0.232	0.123	1.79884e-13	ENSG00000141101	protein_coding	earlyEry vs other cells single cell upregulation significant results
SMAD5	6.50445e-18	0.739161	0.194	0.094	1.81468e-13	ENSG00000113658	protein_coding	earlyEry vs other cells single cell upregulation significant results
PPME1	6.5241e-18	1.18391	0.117	0.039	1.82016e-13	ENSG00000214517	protein_coding	earlyEry vs other cells single cell upregulation significant results
MRPS23	6.57451e-18	0.872503	0.188	0.087	1.83422e-13	ENSG00000181610	protein_coding	earlyEry vs other cells single cell upregulation significant results
CCNA2	6.91123e-18	1.02021	0.183	0.073	1.92816e-13	ENSG00000145386	protein_coding	earlyEry vs other cells single cell upregulation significant results
EMID1	7.04818e-18	1.52536	0.066	0.014	1.96637e-13	ENSG00000186998	protein_coding	earlyEry vs other cells single cell upregulation significant results
NDC1	7.3357e-18	0.881367	0.125	0.045	2.04659e-13	ENSG00000058804	protein_coding	earlyEry vs other cells single cell upregulation significant results
TYMS	7.71307e-18	1.19266	0.181	0.071	2.15187e-13	ENSG00000176890	protein_coding	earlyEry vs other cells single cell upregulation significant results
SLC27A5	8.14379e-18	1.35444	0.098	0.03	2.27203e-13	ENSG00000083807	protein_coding	earlyEry vs other cells single cell upregulation significant results
LEPR	8.24306e-18	1.14203	0.087	0.024	2.29973e-13	ENSG00000116678	protein_coding	earlyEry vs other cells single cell upregulation significant results
ADNP2	9.28687e-18	0.803675	0.138	0.055	2.59094e-13	ENSG00000101544	protein_coding	earlyEry vs other cells single cell upregulation significant results
SUV39H2	9.46914e-18	1.5355	0.116	0.037	2.64179e-13	ENSG00000152455	protein_coding	earlyEry vs other cells single cell upregulation significant results
AMOTL1	1.04862e-17	1.40127	0.108	0.03	2.92554e-13	ENSG00000166025	protein_coding	earlyEry vs other cells single cell upregulation significant results
ZFP62	1.12462e-17	0.961451	0.097	0.032	3.13757e-13	ENSG00000196670	protein_coding	earlyEry vs other cells single cell upregulation significant results
MIPOL1	1.2161e-17	2.98769	0.04	0.003	3.3928e-13	ENSG00000151338	protein_coding	earlyEry vs other cells single cell upregulation significant results
PRPS1	1.26624e-17	0.902795	0.119	0.042	3.53269e-13	ENSG00000147224	protein_coding	earlyEry vs other cells single cell upregulation significant results
SLC41A1	1.33977e-17	1.16188	0.08	0.021	3.73784e-13	ENSG00000133065	protein_coding	earlyEry vs other cells single cell upregulation significant results
CCDC86	1.40667e-17	0.709991	0.06	0.015	3.92446e-13	ENSG00000110104	protein_coding	earlyEry vs other cells single cell upregulation significant results
SLC30A6	1.41871e-17	1.09154	0.109	0.037	3.95806e-13	ENSG00000152683	protein_coding	earlyEry vs other cells single cell upregulation significant results
ANKRD50	1.61396e-17	0.813053	0.147	0.062	4.50279e-13	ENSG00000151458	protein_coding	earlyEry vs other cells single cell upregulation significant results
DNAJC24	1.66617e-17	1.02908	0.123	0.048	4.64843e-13	ENSG00000170946	protein_coding	earlyEry vs other cells single cell upregulation significant results
ARL1	1.85438e-17	0.599391	0.164	0.078	5.17353e-13	ENSG00000120805	protein_coding	earlyEry vs other cells single cell upregulation significant results
SFXN2	1.92356e-17	1.78511	0.081	0.018	5.36654e-13	ENSG00000156398	protein_coding	earlyEry vs other cells single cell upregulation significant results
GRB10	1.94549e-17	1.17612	0.073	0.021	5.42771e-13	ENSG00000106070	protein_coding	earlyEry vs other cells single cell upregulation significant results
ATAD5	1.96049e-17	0.610734	0.228	0.114	5.46958e-13	ENSG00000176208	protein_coding	earlyEry vs other cells single cell upregulation significant results
GMPR	2.0251e-17	2.76609	0.042	0.005	5.64981e-13	ENSG00000137198	protein_coding	earlyEry vs other cells single cell upregulation significant results
POLR1A	2.0718e-17	0.846813	0.093	0.031	5.78012e-13	ENSG00000068654	protein_coding	earlyEry vs other cells single cell upregulation significant results
GATB	2.21106e-17	1.23911	0.102	0.032	6.16862e-13	ENSG00000059691	protein_coding	earlyEry vs other cells single cell upregulation significant results
RITA1	2.51059e-17	0.79211	0.067	0.02	7.00428e-13	ENSG00000139405	protein_coding	earlyEry vs other cells single cell upregulation significant results
C9orf40	2.53582e-17	1.19964	0.083	0.022	7.0747e-13	ENSG00000135045	protein_coding	earlyEry vs other cells single cell upregulation significant results
HMBOX1	2.81907e-17	0.615923	0.153	0.071	7.86491e-13	ENSG00000147421	protein_coding	earlyEry vs other cells single cell upregulation significant results
CYP4V2	2.9648e-17	0.667884	0.089	0.032	8.27148e-13	ENSG00000145476	protein_coding	earlyEry vs other cells single cell upregulation significant results
STXBP6	3.03859e-17	3.9955	0.024	0.001	8.47736e-13	ENSG00000168952	protein_coding	earlyEry vs other cells single cell upregulation significant results
ZNF681	3.04565e-17	1.15136	0.095	0.03	8.49705e-13	ENSG00000196172	protein_coding	earlyEry vs other cells single cell upregulation significant results
CCNC	3.21287e-17	0.631758	0.178	0.087	8.9636e-13	ENSG00000112237	protein_coding	earlyEry vs other cells single cell upregulation significant results
NCAPG	3.2354e-17	0.925034	0.152	0.061	9.02643e-13	ENSG00000109805	protein_coding	earlyEry vs other cells single cell upregulation significant results
TP53	3.27073e-17	0.581504	0.176	0.084	9.125e-13	ENSG00000141510	protein_coding	earlyEry vs other cells single cell upregulation significant results
POLD2	3.42999e-17	0.768448	0.192	0.085	9.56932e-13	ENSG00000106628	protein_coding	earlyEry vs other cells single cell upregulation significant results
TSTD2	3.52706e-17	0.679029	0.099	0.036	9.84013e-13	ENSG00000136925	protein_coding	earlyEry vs other cells single cell upregulation significant results
ALG11	3.84111e-17	1.12098	0.078	0.023	1.07163e-12	ENSG00000253710	protein_coding	earlyEry vs other cells single cell upregulation significant results
FZD5	3.84234e-17	1.57451	0.054	0.01	1.07197e-12	ENSG00000163251	protein_coding	earlyEry vs other cells single cell upregulation significant results
LDLRAD4	4.24049e-17	0.993597	0.109	0.034	1.18306e-12	ENSG00000168675	protein_coding	earlyEry vs other cells single cell upregulation significant results
MCM10	4.43028e-17	1.53624	0.135	0.047	1.236e-12	ENSG00000065328	protein_coding	earlyEry vs other cells single cell upregulation significant results
PGBD1	4.98001e-17	1.57329	0.077	0.018	1.38937e-12	ENSG00000137338	protein_coding	earlyEry vs other cells single cell upregulation significant results
POLR2D	5.48635e-17	0.65734	0.169	0.076	1.53064e-12	ENSG00000144231	protein_coding	earlyEry vs other cells single cell upregulation significant results
UBE2T	6.75013e-17	1.01348	0.171	0.072	1.88322e-12	ENSG00000077152	protein_coding	earlyEry vs other cells single cell upregulation significant results
METTL13	6.8111e-17	1.04732	0.109	0.038	1.90023e-12	ENSG00000010165	protein_coding	earlyEry vs other cells single cell upregulation significant results
SCD	6.87141e-17	1.49124	0.097	0.028	1.91705e-12	ENSG00000099194	protein_coding	earlyEry vs other cells single cell upregulation significant results
PELP1	7.16768e-17	0.683402	0.122	0.05	1.99971e-12	ENSG00000141456	protein_coding	earlyEry vs other cells single cell upregulation significant results
ZNF567	7.54379e-17	1.07493	0.099	0.033	2.10464e-12	ENSG00000189042	protein_coding	earlyEry vs other cells single cell upregulation significant results
DTWD2	9.53202e-17	1.20953	0.069	0.018	2.65934e-12	ENSG00000169570	protein_coding	earlyEry vs other cells single cell upregulation significant results
PEX3	9.55154e-17	0.850375	0.09	0.031	2.66479e-12	ENSG00000034693	protein_coding	earlyEry vs other cells single cell upregulation significant results
SOX12	9.72531e-17	1.09393	0.08	0.024	2.71326e-12	ENSG00000177732	protein_coding	earlyEry vs other cells single cell upregulation significant results
MRPL27	9.75166e-17	0.733921	0.169	0.078	2.72062e-12	ENSG00000108826	protein_coding	earlyEry vs other cells single cell upregulation significant results
SLC44A4	1.10378e-16	2.98227	0.041	0.003	3.07943e-12	ENSG00000235336	protein_coding	earlyEry vs other cells single cell upregulation significant results
SLC44A4	1.10378e-16	2.98227	0.041	0.003	3.07943e-12	ENSG00000232180	protein_coding	earlyEry vs other cells single cell upregulation significant results
SLC44A4	1.10378e-16	2.98227	0.041	0.003	3.07943e-12	ENSG00000228263	protein_coding	earlyEry vs other cells single cell upregulation significant results
SLC44A4	1.10378e-16	2.98227	0.041	0.003	3.07943e-12	ENSG00000231479	protein_coding	earlyEry vs other cells single cell upregulation significant results
SLC44A4	1.10378e-16	2.98227	0.041	0.003	3.07943e-12	ENSG00000229077	protein_coding	earlyEry vs other cells single cell upregulation significant results
SLC44A4	1.10378e-16	2.98227	0.041	0.003	3.07943e-12	ENSG00000206378	protein_coding	earlyEry vs other cells single cell upregulation significant results
SLC44A4	1.10378e-16	2.98227	0.041	0.003	3.07943e-12	ENSG00000204385	protein_coding	earlyEry vs other cells single cell upregulation significant results
RANBP10	1.1659e-16	0.721444	0.096	0.034	3.25273e-12	ENSG00000141084	protein_coding	earlyEry vs other cells single cell upregulation significant results
CCDC117	1.17496e-16	0.611349	0.143	0.065	3.27803e-12	ENSG00000159873	protein_coding	earlyEry vs other cells single cell upregulation significant results
SLC25A21	1.21287e-16	3.19345	0.041	0.003	3.38378e-12	ENSG00000183032	protein_coding	earlyEry vs other cells single cell upregulation significant results
NAA35	1.21523e-16	0.60363	0.156	0.074	3.39037e-12	ENSG00000135040	protein_coding	earlyEry vs other cells single cell upregulation significant results
ALDH1B1	1.21585e-16	0.976837	0.069	0.02	3.3921e-12	ENSG00000137124	protein_coding	earlyEry vs other cells single cell upregulation significant results
ZNF3	1.34921e-16	0.875913	0.11	0.038	3.76417e-12	ENSG00000166526	protein_coding	earlyEry vs other cells single cell upregulation significant results
WBP4	1.38581e-16	0.672523	0.177	0.09	3.86626e-12	ENSG00000120688	protein_coding	earlyEry vs other cells single cell upregulation significant results
AVEN	1.4248e-16	0.656006	0.089	0.03	3.97505e-12	ENSG00000169857	protein_coding	earlyEry vs other cells single cell upregulation significant results
GTF2A1	1.43815e-16	0.66686	0.181	0.088	4.0123e-12	ENSG00000165417	protein_coding	earlyEry vs other cells single cell upregulation significant results
PLK4	1.56405e-16	1.3349	0.123	0.042	4.36355e-12	ENSG00000142731	protein_coding	earlyEry vs other cells single cell upregulation significant results
LZTFL1	1.69956e-16	0.896939	0.138	0.057	4.7416e-12	ENSG00000163818	protein_coding	earlyEry vs other cells single cell upregulation significant results
NUP205	1.73447e-16	0.890058	0.152	0.062	4.83899e-12	ENSG00000155561	protein_coding	earlyEry vs other cells single cell upregulation significant results
STIL	1.74231e-16	1.017	0.116	0.041	4.86086e-12	ENSG00000123473	protein_coding	earlyEry vs other cells single cell upregulation significant results
FAM210A	1.81087e-16	0.670222	0.153	0.067	5.05215e-12	ENSG00000177150	protein_coding	earlyEry vs other cells single cell upregulation significant results
NCK1	1.85677e-16	0.691822	0.145	0.068	5.18021e-12	ENSG00000158092	protein_coding	earlyEry vs other cells single cell upregulation significant results
PM20D2	2.11948e-16	0.725945	0.238	0.118	5.91314e-12	ENSG00000146281	protein_coding	earlyEry vs other cells single cell upregulation significant results
SELENBP1	2.12837e-16	1.65442	0.043	0.006	5.93794e-12	ENSG00000143416	protein_coding	earlyEry vs other cells single cell upregulation significant results
TUBGCP5	2.1603e-16	0.598045	0.143	0.064	6.02701e-12	ENSG00000276856	protein_coding	earlyEry vs other cells single cell upregulation significant results
TUBGCP5	2.1603e-16	0.598045	0.143	0.064	6.02701e-12	ENSG00000280807	protein_coding	earlyEry vs other cells single cell upregulation significant results
TUBGCP5	2.1603e-16	0.598045	0.143	0.064	6.02701e-12	ENSG00000275835	protein_coding	earlyEry vs other cells single cell upregulation significant results
COA4	2.19025e-16	0.591611	0.172	0.088	6.11057e-12	ENSG00000181924	protein_coding	earlyEry vs other cells single cell upregulation significant results
TMEM237	2.23445e-16	0.917809	0.169	0.072	6.23389e-12	ENSG00000155755	protein_coding	earlyEry vs other cells single cell upregulation significant results
NOM1	2.36919e-16	0.724168	0.157	0.065	6.6098e-12	ENSG00000146909	protein_coding	earlyEry vs other cells single cell upregulation significant results
RIOK2	2.67264e-16	0.617334	0.144	0.065	7.4564e-12	ENSG00000058729	protein_coding	earlyEry vs other cells single cell upregulation significant results
NEUROD2	2.74621e-16	1.258	0.236	0.154	7.66165e-12	ENSG00000171532	protein_coding	earlyEry vs other cells single cell upregulation significant results
EBAG9	2.87522e-16	0.688616	0.182	0.092	8.02159e-12	ENSG00000147654	protein_coding	earlyEry vs other cells single cell upregulation significant results
HPGDS	2.96864e-16	1.84635	0.102	0.028	8.28222e-12	ENSG00000163106	protein_coding	earlyEry vs other cells single cell upregulation significant results
EXOSC2	3.13419e-16	0.84463	0.127	0.05	8.74409e-12	ENSG00000130713	protein_coding	earlyEry vs other cells single cell upregulation significant results
ACO1	3.2741e-16	0.767311	0.081	0.028	9.1344e-12	ENSG00000122729	protein_coding	earlyEry vs other cells single cell upregulation significant results
GOLGA6L9	3.37747e-16	2.237	0.047	0.007	9.42281e-12	ENSG00000274320	protein_coding	earlyEry vs other cells single cell upregulation significant results
GOLGA6L9	3.37747e-16	2.237	0.047	0.007	9.42281e-12	ENSG00000197978	protein_coding	earlyEry vs other cells single cell upregulation significant results
ZNF678	3.84791e-16	1.0052	0.104	0.037	1.07353e-11	ENSG00000181450	protein_coding	earlyEry vs other cells single cell upregulation significant results
NUDT15	3.87832e-16	0.864184	0.131	0.053	1.08201e-11	ENSG00000136159	protein_coding	earlyEry vs other cells single cell upregulation significant results
UBXN8	4.07164e-16	0.929267	0.08	0.023	1.13595e-11	ENSG00000104691	protein_coding	earlyEry vs other cells single cell upregulation significant results
FOXRED2	4.11152e-16	1.46878	0.075	0.02	1.14707e-11	ENSG00000100350	protein_coding	earlyEry vs other cells single cell upregulation significant results
BBOF1	4.34915e-16	1.48937	0.06	0.012	1.21337e-11	ENSG00000119636	protein_coding	earlyEry vs other cells single cell upregulation significant results
POLE	4.56259e-16	0.961714	0.126	0.048	1.27292e-11	ENSG00000177084	protein_coding	earlyEry vs other cells single cell upregulation significant results
BCL2L1	4.58996e-16	1.37284	0.071	0.019	1.28055e-11	ENSG00000171552	protein_coding	earlyEry vs other cells single cell upregulation significant results
CSNK2A3	5.46912e-16	0.687274	0.096	0.037	1.52583e-11	ENSG00000254598	protein_coding	earlyEry vs other cells single cell upregulation significant results
PLA2G6	5.7238e-16	1.65127	0.049	0.009	1.59688e-11	ENSG00000184381	protein_coding	earlyEry vs other cells single cell upregulation significant results
PDLIM1	5.96408e-16	0.645488	0.143	0.069	1.66392e-11	ENSG00000107438	protein_coding	earlyEry vs other cells single cell upregulation significant results
SLC25A13	6.99953e-16	0.673087	0.108	0.042	1.9528e-11	ENSG00000004864	protein_coding	earlyEry vs other cells single cell upregulation significant results
POGLUT1	7.27149e-16	0.699973	0.144	0.066	2.02867e-11	ENSG00000163389	protein_coding	earlyEry vs other cells single cell upregulation significant results
CETN2	7.53808e-16	0.617751	0.12	0.051	2.10305e-11	ENSG00000292191	protein_coding	earlyEry vs other cells single cell upregulation significant results
CETN2	7.53808e-16	0.617751	0.12	0.051	2.10305e-11	ENSG00000147400	protein_coding	earlyEry vs other cells single cell upregulation significant results
P2RX5	7.70265e-16	1.44611	0.071	0.017	2.14896e-11	ENSG00000083454	protein_coding	earlyEry vs other cells single cell upregulation significant results
CBFA2T3	7.82997e-16	0.865462	0.098	0.037	2.18448e-11	ENSG00000129993	protein_coding	earlyEry vs other cells single cell upregulation significant results
PPM1L	8.04876e-16	0.882	0.113	0.042	2.24552e-11	ENSG00000163590	protein_coding	earlyEry vs other cells single cell upregulation significant results
LRR1	1.00059e-15	0.750973	0.126	0.052	2.79154e-11	ENSG00000165501	protein_coding	earlyEry vs other cells single cell upregulation significant results
ZRANB3	1.09262e-15	1.07877	0.11	0.039	3.04831e-11	ENSG00000121988	protein_coding	earlyEry vs other cells single cell upregulation significant results
PPP1R14B	1.10056e-15	0.898577	0.145	0.06	3.07046e-11	ENSG00000173457	protein_coding	earlyEry vs other cells single cell upregulation significant results
ZNF286A	1.10476e-15	1.13954	0.063	0.017	3.08216e-11	ENSG00000187607	protein_coding	earlyEry vs other cells single cell upregulation significant results
TIMM21	1.1171e-15	0.694977	0.116	0.046	3.1166e-11	ENSG00000075336	protein_coding	earlyEry vs other cells single cell upregulation significant results
TBPL1	1.1615e-15	0.801262	0.086	0.029	3.24048e-11	ENSG00000028839	protein_coding	earlyEry vs other cells single cell upregulation significant results
DPY19L1	1.34585e-15	1.08073	0.095	0.031	3.75478e-11	ENSG00000173852	protein_coding	earlyEry vs other cells single cell upregulation significant results
BLMH	1.34899e-15	0.614867	0.163	0.079	3.76354e-11	ENSG00000108578	protein_coding	earlyEry vs other cells single cell upregulation significant results
KIAA1328	1.39245e-15	0.898506	0.066	0.019	3.8848e-11	ENSG00000150477	protein_coding	earlyEry vs other cells single cell upregulation significant results
EDRF1	1.41875e-15	0.80488	0.129	0.055	3.95817e-11	ENSG00000107938	protein_coding	earlyEry vs other cells single cell upregulation significant results
FH	1.43568e-15	0.680526	0.169	0.08	4.00539e-11	ENSG00000091483	protein_coding	earlyEry vs other cells single cell upregulation significant results
PRKAR1B	1.51496e-15	1.5023	0.059	0.012	4.22659e-11	ENSG00000188191	protein_coding	earlyEry vs other cells single cell upregulation significant results
ARL15	1.68383e-15	0.899436	0.065	0.02	4.69771e-11	ENSG00000185305	protein_coding	earlyEry vs other cells single cell upregulation significant results
L2HGDH	1.69236e-15	1.15854	0.077	0.022	4.72152e-11	ENSG00000087299	protein_coding	earlyEry vs other cells single cell upregulation significant results
MGLL	1.73332e-15	0.73296	0.138	0.073	4.8358e-11	ENSG00000074416	protein_coding	earlyEry vs other cells single cell upregulation significant results
MTMR2	1.74267e-15	0.907264	0.126	0.053	4.86187e-11	ENSG00000087053	protein_coding	earlyEry vs other cells single cell upregulation significant results
TWSG1	1.76595e-15	1.11211	0.14	0.054	4.92681e-11	ENSG00000128791	protein_coding	earlyEry vs other cells single cell upregulation significant results
CAD	1.82229e-15	0.781268	0.075	0.024	5.08402e-11	ENSG00000084774	protein_coding	earlyEry vs other cells single cell upregulation significant results
MYL4	1.84534e-15	1.78179	0.04	0.006	5.14833e-11	ENSG00000198336	protein_coding	earlyEry vs other cells single cell upregulation significant results
FANCL	1.8772e-15	0.742923	0.126	0.055	5.23721e-11	ENSG00000115392	protein_coding	earlyEry vs other cells single cell upregulation significant results
ZNF93	1.87751e-15	0.745642	0.122	0.05	5.23806e-11	ENSG00000184635	protein_coding	earlyEry vs other cells single cell upregulation significant results
FAM229B	2.09154e-15	1.5095	0.069	0.017	5.8352e-11	ENSG00000203778	protein_coding	earlyEry vs other cells single cell upregulation significant results
RBL1	2.39295e-15	0.896581	0.176	0.082	6.67609e-11	ENSG00000080839	protein_coding	earlyEry vs other cells single cell upregulation significant results
RABL3	2.41705e-15	0.693471	0.122	0.055	6.74333e-11	ENSG00000144840	protein_coding	earlyEry vs other cells single cell upregulation significant results
NDUFA8	2.43413e-15	0.588884	0.123	0.058	6.79097e-11	ENSG00000119421	protein_coding	earlyEry vs other cells single cell upregulation significant results
CSTF2T	2.74622e-15	0.827146	0.129	0.052	7.66169e-11	ENSG00000177613	protein_coding	earlyEry vs other cells single cell upregulation significant results
CDC6	2.93893e-15	1.26401	0.137	0.05	8.19931e-11	ENSG00000094804	protein_coding	earlyEry vs other cells single cell upregulation significant results
NUP37	3.08432e-15	0.73959	0.117	0.047	8.60496e-11	ENSG00000075188	protein_coding	earlyEry vs other cells single cell upregulation significant results
CCNJ	3.10111e-15	0.912834	0.098	0.035	8.65179e-11	ENSG00000107443	protein_coding	earlyEry vs other cells single cell upregulation significant results
PARPBP	3.16805e-15	0.97608	0.119	0.046	8.83855e-11	ENSG00000185480	protein_coding	earlyEry vs other cells single cell upregulation significant results
BBS5	3.18413e-15	1.5828	0.06	0.013	8.88339e-11	ENSG00000163093	protein_coding	earlyEry vs other cells single cell upregulation significant results
SPRTN	3.33088e-15	0.626337	0.078	0.026	9.29283e-11	ENSG00000010072	protein_coding	earlyEry vs other cells single cell upregulation significant results
ZNF595	3.44279e-15	0.817934	0.078	0.026	9.60503e-11	ENSG00000272602	protein_coding	earlyEry vs other cells single cell upregulation significant results
MACC1	3.51071e-15	0.894759	0.083	0.028	9.79453e-11	ENSG00000183742	protein_coding	earlyEry vs other cells single cell upregulation significant results
FSCN1	3.58599e-15	0.6008	0.105	0.044	1.00046e-10	ENSG00000075618	protein_coding	earlyEry vs other cells single cell upregulation significant results
TFIP11	3.76293e-15	0.843885	0.098	0.037	1.04982e-10	ENSG00000100109	protein_coding	earlyEry vs other cells single cell upregulation significant results
MYBBP1A	3.77611e-15	0.916216	0.132	0.055	1.0535e-10	ENSG00000132382	protein_coding	earlyEry vs other cells single cell upregulation significant results
GEMIN5	4.27919e-15	0.745565	0.074	0.024	1.19385e-10	ENSG00000082516	protein_coding	earlyEry vs other cells single cell upregulation significant results
DCLRE1A	4.61385e-15	1.28414	0.074	0.022	1.28722e-10	ENSG00000198924	protein_coding	earlyEry vs other cells single cell upregulation significant results
DEPDC1B	4.98105e-15	1.42102	0.114	0.035	1.38966e-10	ENSG00000035499	protein_coding	earlyEry vs other cells single cell upregulation significant results
ETFDH	5.12469e-15	0.764609	0.093	0.033	1.42974e-10	ENSG00000171503	protein_coding	earlyEry vs other cells single cell upregulation significant results
ZBTB33	5.13796e-15	0.78897	0.157	0.075	1.43344e-10	ENSG00000177485	protein_coding	earlyEry vs other cells single cell upregulation significant results
GSS	5.27296e-15	0.707659	0.113	0.049	1.4711e-10	ENSG00000100983	protein_coding	earlyEry vs other cells single cell upregulation significant results
TTC27	5.43197e-15	1.24177	0.125	0.047	1.51546e-10	ENSG00000018699	protein_coding	earlyEry vs other cells single cell upregulation significant results
BNIP1	5.52522e-15	0.608281	0.086	0.035	1.54148e-10	ENSG00000113734	protein_coding	earlyEry vs other cells single cell upregulation significant results
FRMD6	5.54768e-15	2.80456	0.04	0.004	1.54775e-10	ENSG00000139926	protein_coding	earlyEry vs other cells single cell upregulation significant results
NUP43	5.99338e-15	0.61822	0.152	0.076	1.67209e-10	ENSG00000120253	protein_coding	earlyEry vs other cells single cell upregulation significant results
RUFY1	6.01113e-15	0.714325	0.244	0.142	1.67705e-10	ENSG00000284260	protein_coding	earlyEry vs other cells single cell upregulation significant results
RUFY1	6.01113e-15	0.714325	0.244	0.142	1.67705e-10	ENSG00000176783	protein_coding	earlyEry vs other cells single cell upregulation significant results
TSEN15	6.50021e-15	0.754419	0.125	0.053	1.81349e-10	ENSG00000198860	protein_coding	earlyEry vs other cells single cell upregulation significant results
ZNF850	6.57645e-15	1.05416	0.092	0.032	1.83477e-10	ENSG00000267041	protein_coding	earlyEry vs other cells single cell upregulation significant results
METTL1	6.59174e-15	1.54652	0.079	0.022	1.83903e-10	ENSG00000037897	protein_coding	earlyEry vs other cells single cell upregulation significant results
COMMD1	6.73451e-15	0.707564	0.15	0.069	1.87886e-10	ENSG00000173163	protein_coding	earlyEry vs other cells single cell upregulation significant results
CDCA7	6.80627e-15	0.642149	0.204	0.1	1.89888e-10	ENSG00000144354	protein_coding	earlyEry vs other cells single cell upregulation significant results
SGO1	6.86791e-15	0.876539	0.12	0.046	1.91608e-10	ENSG00000129810	protein_coding	earlyEry vs other cells single cell upregulation significant results
CENPN	7.21644e-15	0.669347	0.172	0.084	2.01331e-10	ENSG00000291964	protein_coding	earlyEry vs other cells single cell upregulation significant results
CENPN	7.21644e-15	0.669347	0.172	0.084	2.01331e-10	ENSG00000166451	protein_coding	earlyEry vs other cells single cell upregulation significant results
DDHD2	7.77483e-15	0.783113	0.116	0.048	2.1691e-10	ENSG00000085788	protein_coding	earlyEry vs other cells single cell upregulation significant results
NUP62CL	7.8214e-15	3.64611	0.034	0.003	2.18209e-10	ENSG00000198088	protein_coding	earlyEry vs other cells single cell upregulation significant results
UBE2E3	8.45093e-15	0.657632	0.137	0.067	2.35772e-10	ENSG00000170035	protein_coding	earlyEry vs other cells single cell upregulation significant results
DDIAS	8.55399e-15	1.58333	0.067	0.016	2.38648e-10	ENSG00000165490	protein_coding	earlyEry vs other cells single cell upregulation significant results
GSTCD	8.76752e-15	0.706422	0.087	0.032	2.44605e-10	ENSG00000138780	protein_coding	earlyEry vs other cells single cell upregulation significant results
TET1	9.25527e-15	0.891792	0.087	0.029	2.58213e-10	ENSG00000138336	protein_coding	earlyEry vs other cells single cell upregulation significant results
SKA3	9.31536e-15	1.06391	0.157	0.069	2.59889e-10	ENSG00000165480	protein_coding	earlyEry vs other cells single cell upregulation significant results
CBR4	9.6602e-15	0.697768	0.111	0.05	2.6951e-10	ENSG00000145439	protein_coding	earlyEry vs other cells single cell upregulation significant results
ZNF440	1.00063e-14	1.26005	0.078	0.025	2.79167e-10	ENSG00000171295	protein_coding	earlyEry vs other cells single cell upregulation significant results
TRIM59	1.03396e-14	0.827378	0.132	0.06	2.88464e-10	ENSG00000213186	protein_coding	earlyEry vs other cells single cell upregulation significant results
TFB2M	1.04712e-14	0.796576	0.122	0.051	2.92137e-10	ENSG00000162851	protein_coding	earlyEry vs other cells single cell upregulation significant results
RINT1	1.10138e-14	0.789721	0.098	0.038	3.07273e-10	ENSG00000135249	protein_coding	earlyEry vs other cells single cell upregulation significant results
CENPV	1.11594e-14	1.73541	0.079	0.021	3.11337e-10	ENSG00000166582	protein_coding	earlyEry vs other cells single cell upregulation significant results
ACYP1	1.11909e-14	0.784983	0.141	0.065	3.12214e-10	ENSG00000119640	protein_coding	earlyEry vs other cells single cell upregulation significant results
PTGS1	1.169e-14	1.71265	0.055	0.014	3.26138e-10	ENSG00000095303	protein_coding	earlyEry vs other cells single cell upregulation significant results
ADARB1	1.24768e-14	0.728638	0.065	0.02	3.48091e-10	ENSG00000197381	protein_coding	earlyEry vs other cells single cell upregulation significant results
DYNC2LI1	1.26823e-14	0.802535	0.074	0.025	3.53823e-10	ENSG00000138036	protein_coding	earlyEry vs other cells single cell upregulation significant results
SEPHS1	1.28709e-14	0.580489	0.101	0.041	3.59086e-10	ENSG00000086475	protein_coding	earlyEry vs other cells single cell upregulation significant results
UBR7	1.53203e-14	0.78744	0.147	0.064	4.27421e-10	ENSG00000278787	protein_coding	earlyEry vs other cells single cell upregulation significant results
UBR7	1.53203e-14	0.78744	0.147	0.064	4.27421e-10	ENSG00000012963	protein_coding	earlyEry vs other cells single cell upregulation significant results
DSG2	1.70517e-14	1.27795	0.067	0.018	4.75724e-10	ENSG00000046604	protein_coding	earlyEry vs other cells single cell upregulation significant results
ZHX3	1.78469e-14	1.15884	0.086	0.027	4.9791e-10	ENSG00000174306	protein_coding	earlyEry vs other cells single cell upregulation significant results
SPA17	1.81577e-14	0.923192	0.08	0.025	5.0658e-10	ENSG00000064199	protein_coding	earlyEry vs other cells single cell upregulation significant results
HAGHL	1.97413e-14	0.778746	0.079	0.03	5.50763e-10	ENSG00000103253	protein_coding	earlyEry vs other cells single cell upregulation significant results
SAMM50	2.10412e-14	0.68977	0.138	0.062	5.87028e-10	ENSG00000100347	protein_coding	earlyEry vs other cells single cell upregulation significant results
MICAL3	2.13567e-14	1.15375	0.071	0.02	5.9583e-10	ENSG00000243156	protein_coding	earlyEry vs other cells single cell upregulation significant results
PEAR1	2.17269e-14	2.10525	0.04	0.006	6.06158e-10	ENSG00000187800	protein_coding	earlyEry vs other cells single cell upregulation significant results
GBGT1	2.21232e-14	1.6655	0.046	0.009	6.17216e-10	ENSG00000148288	protein_coding	earlyEry vs other cells single cell upregulation significant results
DNAJC12	2.22205e-14	1.49618	0.095	0.027	6.19928e-10	ENSG00000108176	protein_coding	earlyEry vs other cells single cell upregulation significant results
POLR1E	2.3984e-14	0.606403	0.097	0.039	6.6913e-10	ENSG00000137054	protein_coding	earlyEry vs other cells single cell upregulation significant results
PRKAB1	2.45058e-14	1.22543	0.077	0.023	6.83688e-10	ENSG00000111725	protein_coding	earlyEry vs other cells single cell upregulation significant results
ADGRA3	2.45307e-14	1.83905	0.071	0.016	6.84382e-10	ENSG00000152990	protein_coding	earlyEry vs other cells single cell upregulation significant results
IL7	2.53359e-14	2.16908	0.032	0.004	7.06845e-10	ENSG00000104432	protein_coding	earlyEry vs other cells single cell upregulation significant results
WDR35	2.59707e-14	0.84604	0.087	0.03	7.24556e-10	ENSG00000118965	protein_coding	earlyEry vs other cells single cell upregulation significant results
CNKSR3	2.60714e-14	3.01453	0.037	0.004	7.27365e-10	ENSG00000153721	protein_coding	earlyEry vs other cells single cell upregulation significant results
PAFAH1B3	2.77496e-14	0.721717	0.113	0.046	7.74186e-10	ENSG00000079462	protein_coding	earlyEry vs other cells single cell upregulation significant results
NANP	2.86146e-14	0.824082	0.067	0.021	7.98319e-10	ENSG00000170191	protein_coding	earlyEry vs other cells single cell upregulation significant results
MRPL15	2.89766e-14	0.720078	0.152	0.07	8.08418e-10	ENSG00000137547	protein_coding	earlyEry vs other cells single cell upregulation significant results
BTBD3	3.13845e-14	0.633057	0.099	0.042	8.75596e-10	ENSG00000132640	protein_coding	earlyEry vs other cells single cell upregulation significant results
AIMP2	3.16659e-14	0.845503	0.078	0.028	8.83446e-10	ENSG00000106305	protein_coding	earlyEry vs other cells single cell upregulation significant results
MTERF2	3.43868e-14	1.42793	0.062	0.016	9.59358e-10	ENSG00000120832	protein_coding	earlyEry vs other cells single cell upregulation significant results
SWT1	3.45895e-14	0.744987	0.065	0.022	9.65012e-10	ENSG00000116668	protein_coding	earlyEry vs other cells single cell upregulation significant results
GTPBP8	3.46108e-14	0.597178	0.102	0.044	9.65606e-10	ENSG00000163607	protein_coding	earlyEry vs other cells single cell upregulation significant results
DDI2	3.56636e-14	1.28261	0.056	0.014	9.94978e-10	ENSG00000197312	protein_coding	earlyEry vs other cells single cell upregulation significant results
ZNF562	3.62127e-14	0.589174	0.117	0.055	1.0103e-09	ENSG00000171466	protein_coding	earlyEry vs other cells single cell upregulation significant results
LMBR1	3.63962e-14	1.12886	0.09	0.03	1.01542e-09	ENSG00000105983	protein_coding	earlyEry vs other cells single cell upregulation significant results
ZBTB10	3.66689e-14	0.755921	0.157	0.076	1.02302e-09	ENSG00000205189	protein_coding	earlyEry vs other cells single cell upregulation significant results
VWA2	3.74044e-14	1.82063	0.041	0.006	1.04354e-09	ENSG00000165816	protein_coding	earlyEry vs other cells single cell upregulation significant results
PPP2R5D	4.22918e-14	0.625412	0.092	0.037	1.1799e-09	ENSG00000112640	protein_coding	earlyEry vs other cells single cell upregulation significant results
KIF2C	4.28484e-14	1.32354	0.111	0.041	1.19543e-09	ENSG00000142945	protein_coding	earlyEry vs other cells single cell upregulation significant results
FAM83D	4.30311e-14	2.2625	0.044	0.007	1.20053e-09	ENSG00000101447	protein_coding	earlyEry vs other cells single cell upregulation significant results
EFL1	4.47748e-14	0.631844	0.102	0.041	1.24917e-09	ENSG00000140598	protein_coding	earlyEry vs other cells single cell upregulation significant results
PCYT2	5.11981e-14	1.26092	0.065	0.017	1.42838e-09	ENSG00000185813	protein_coding	earlyEry vs other cells single cell upregulation significant results
PF4	5.47036e-14	3.38399	0.023	0.003	1.52618e-09	ENSG00000163737	protein_coding	earlyEry vs other cells single cell upregulation significant results
COL18A1	5.76286e-14	0.812825	0.054	0.014	1.60778e-09	ENSG00000182871	protein_coding	earlyEry vs other cells single cell upregulation significant results
FADS3	6.57961e-14	1.84379	0.051	0.01	1.83564e-09	ENSG00000221968	protein_coding	earlyEry vs other cells single cell upregulation significant results
PECR	6.61009e-14	0.859633	0.044	0.01	1.84415e-09	ENSG00000115425	protein_coding	earlyEry vs other cells single cell upregulation significant results
ERCC6L	6.6251e-14	2.12751	0.055	0.01	1.84834e-09	ENSG00000186871	protein_coding	earlyEry vs other cells single cell upregulation significant results
ZWILCH	7.07808e-14	1.0543	0.134	0.056	1.97471e-09	ENSG00000174442	protein_coding	earlyEry vs other cells single cell upregulation significant results
MAPRE2	7.56066e-14	0.683354	0.175	0.091	2.10935e-09	ENSG00000166974	protein_coding	earlyEry vs other cells single cell upregulation significant results
SNUPN	7.87212e-14	0.615312	0.135	0.066	2.19624e-09	ENSG00000169371	protein_coding	earlyEry vs other cells single cell upregulation significant results
RFC5	9.00305e-14	0.822375	0.119	0.049	2.51176e-09	ENSG00000111445	protein_coding	earlyEry vs other cells single cell upregulation significant results
CPSF1	9.09443e-14	0.794519	0.114	0.049	2.53725e-09	ENSG00000285049	protein_coding	earlyEry vs other cells single cell upregulation significant results
CPSF1	9.09443e-14	0.794519	0.114	0.049	2.53725e-09	ENSG00000071894	protein_coding	earlyEry vs other cells single cell upregulation significant results
CSTF2	1.00196e-13	1.31786	0.079	0.025	2.79537e-09	ENSG00000101811	protein_coding	earlyEry vs other cells single cell upregulation significant results
NDC80	1.13948e-13	0.675455	0.135	0.062	3.17903e-09	ENSG00000080986	protein_coding	earlyEry vs other cells single cell upregulation significant results
DTYMK	1.14735e-13	0.726608	0.168	0.08	3.20098e-09	ENSG00000168393	protein_coding	earlyEry vs other cells single cell upregulation significant results
RDH14	1.19563e-13	0.629742	0.087	0.033	3.3357e-09	ENSG00000240857	protein_coding	earlyEry vs other cells single cell upregulation significant results
CTPS1	1.19578e-13	0.862694	0.127	0.054	3.33611e-09	ENSG00000171793	protein_coding	earlyEry vs other cells single cell upregulation significant results
HSF2	1.25867e-13	0.597501	0.09	0.038	3.51156e-09	ENSG00000025156	protein_coding	earlyEry vs other cells single cell upregulation significant results
PARP2	1.28018e-13	0.587154	0.132	0.062	3.57158e-09	ENSG00000291803	protein_coding	earlyEry vs other cells single cell upregulation significant results
PARP2	1.28018e-13	0.587154	0.132	0.062	3.57158e-09	ENSG00000129484	protein_coding	earlyEry vs other cells single cell upregulation significant results
CPA3	1.29501e-13	1.65207	0.135	0.058	3.61294e-09	ENSG00000163751	protein_coding	earlyEry vs other cells single cell upregulation significant results
FAM114A2	1.3076e-13	0.66071	0.099	0.041	3.64807e-09	ENSG00000055147	protein_coding	earlyEry vs other cells single cell upregulation significant results
MIPEP	1.31351e-13	1.26225	0.059	0.016	3.66457e-09	ENSG00000027001	protein_coding	earlyEry vs other cells single cell upregulation significant results
WWOX	1.45164e-13	0.849064	0.098	0.039	4.04993e-09	ENSG00000186153	protein_coding	earlyEry vs other cells single cell upregulation significant results
MAP9	1.45708e-13	0.945456	0.068	0.021	4.0651e-09	ENSG00000164114	protein_coding	earlyEry vs other cells single cell upregulation significant results
KIF18A	1.49106e-13	0.932527	0.113	0.045	4.15991e-09	ENSG00000121621	protein_coding	earlyEry vs other cells single cell upregulation significant results
SLC9B2	1.52111e-13	1.01277	0.092	0.033	4.24375e-09	ENSG00000164038	protein_coding	earlyEry vs other cells single cell upregulation significant results
TTLL5	1.59079e-13	0.620524	0.107	0.048	4.43814e-09	ENSG00000119685	protein_coding	earlyEry vs other cells single cell upregulation significant results
TRIM28	1.79865e-13	0.617442	0.125	0.056	5.01806e-09	ENSG00000130726	protein_coding	earlyEry vs other cells single cell upregulation significant results
ZNF260	1.91211e-13	0.709152	0.101	0.041	5.3346e-09	ENSG00000254004	protein_coding	earlyEry vs other cells single cell upregulation significant results
TTC8	2.18711e-13	1.24203	0.053	0.012	6.10182e-09	ENSG00000165533	protein_coding	earlyEry vs other cells single cell upregulation significant results
DNAJC11	2.31984e-13	0.903217	0.091	0.034	6.47212e-09	ENSG00000007923	protein_coding	earlyEry vs other cells single cell upregulation significant results
IMMP2L	2.38992e-13	1.11133	0.102	0.036	6.66765e-09	ENSG00000184903	protein_coding	earlyEry vs other cells single cell upregulation significant results
SORBS1	2.56156e-13	1.86376	0.032	0.004	7.1465e-09	ENSG00000095637	protein_coding	earlyEry vs other cells single cell upregulation significant results
ADCY6	2.66374e-13	2.77806	0.03	0.004	7.43158e-09	ENSG00000174233	protein_coding	earlyEry vs other cells single cell upregulation significant results
SLC11A2	2.68193e-13	0.623972	0.099	0.041	7.48232e-09	ENSG00000110911	protein_coding	earlyEry vs other cells single cell upregulation significant results
PRUNE1	2.7847e-13	0.763737	0.06	0.018	7.76905e-09	ENSG00000143363	protein_coding	earlyEry vs other cells single cell upregulation significant results
EXO1	2.81493e-13	1.39386	0.083	0.025	7.85337e-09	ENSG00000174371	protein_coding	earlyEry vs other cells single cell upregulation significant results
EPGN	2.88403e-13	1.29594	0.056	0.016	8.04615e-09	ENSG00000182585	protein_coding	earlyEry vs other cells single cell upregulation significant results
SERPINI1	3.17143e-13	1.10222	0.051	0.013	8.84797e-09	ENSG00000163536	protein_coding	earlyEry vs other cells single cell upregulation significant results
PI4K2B	3.20878e-13	0.898719	0.084	0.031	8.95218e-09	ENSG00000038210	protein_coding	earlyEry vs other cells single cell upregulation significant results
HELLS	3.25617e-13	0.675627	0.211	0.111	9.0844e-09	ENSG00000119969	protein_coding	earlyEry vs other cells single cell upregulation significant results
SLC16A9	3.41444e-13	2.49818	0.053	0.01	9.52594e-09	ENSG00000165449	protein_coding	earlyEry vs other cells single cell upregulation significant results
ZNF256	3.74279e-13	1.25202	0.051	0.013	1.0442e-08	ENSG00000152454	protein_coding	earlyEry vs other cells single cell upregulation significant results
POP7	4.02356e-13	0.799049	0.105	0.041	1.12253e-08	ENSG00000172336	protein_coding	earlyEry vs other cells single cell upregulation significant results
B4GALT2	4.1418e-13	1.7763	0.046	0.008	1.15552e-08	ENSG00000117411	protein_coding	earlyEry vs other cells single cell upregulation significant results
NRARP	4.16941e-13	2.26343	0.041	0.006	1.16322e-08	ENSG00000198435	protein_coding	earlyEry vs other cells single cell upregulation significant results
TANC2	4.39844e-13	0.998269	0.067	0.02	1.22712e-08	ENSG00000170921	protein_coding	earlyEry vs other cells single cell upregulation significant results
BIVM	4.48576e-13	0.676515	0.098	0.042	1.25148e-08	ENSG00000134897	protein_coding	earlyEry vs other cells single cell upregulation significant results
TMSB15B	4.60227e-13	0.775291	0.068	0.023	1.28399e-08	ENSG00000158427	protein_coding	earlyEry vs other cells single cell upregulation significant results
CIPC	4.94862e-13	0.871621	0.075	0.028	1.38061e-08	ENSG00000198894	protein_coding	earlyEry vs other cells single cell upregulation significant results
IFI27L1	5.14901e-13	0.825532	0.086	0.033	1.43652e-08	ENSG00000276880	protein_coding	earlyEry vs other cells single cell upregulation significant results
IFI27L1	5.14901e-13	0.825532	0.086	0.033	1.43652e-08	ENSG00000165948	protein_coding	earlyEry vs other cells single cell upregulation significant results
ZNF721	5.22887e-13	0.899995	0.125	0.051	1.4588e-08	ENSG00000182903	protein_coding	earlyEry vs other cells single cell upregulation significant results
ZNF521	5.51781e-13	1.17137	0.068	0.02	1.53941e-08	ENSG00000198795	protein_coding	earlyEry vs other cells single cell upregulation significant results
PRR15	5.78756e-13	3.36119	0.036	0.004	1.61467e-08	ENSG00000176532	protein_coding	earlyEry vs other cells single cell upregulation significant results
ESCO2	6.20937e-13	1.02643	0.135	0.057	1.73235e-08	ENSG00000171320	protein_coding	earlyEry vs other cells single cell upregulation significant results
XPO5	6.30459e-13	0.846169	0.084	0.031	1.75892e-08	ENSG00000124571	protein_coding	earlyEry vs other cells single cell upregulation significant results
HOMER2	6.76383e-13	1.15597	0.056	0.015	1.88704e-08	ENSG00000103942	protein_coding	earlyEry vs other cells single cell upregulation significant results
PLCB4	6.82026e-13	1.2382	0.046	0.011	1.90279e-08	ENSG00000101333	protein_coding	earlyEry vs other cells single cell upregulation significant results
DOLPP1	7.07797e-13	1.2128	0.056	0.016	1.97468e-08	ENSG00000167130	protein_coding	earlyEry vs other cells single cell upregulation significant results
SPAG16	7.35567e-13	0.84732	0.092	0.034	2.05216e-08	ENSG00000144451	protein_coding	earlyEry vs other cells single cell upregulation significant results
CHAMP1	7.58649e-13	0.941546	0.113	0.044	2.11656e-08	ENSG00000198824	protein_coding	earlyEry vs other cells single cell upregulation significant results
NUP155	7.73228e-13	0.746272	0.114	0.047	2.15723e-08	ENSG00000113569	protein_coding	earlyEry vs other cells single cell upregulation significant results
DNAJC17	8.07371e-13	0.874222	0.099	0.038	2.25248e-08	ENSG00000104129	protein_coding	earlyEry vs other cells single cell upregulation significant results
ORC6	8.33942e-13	0.731792	0.143	0.065	2.32662e-08	ENSG00000091651	protein_coding	earlyEry vs other cells single cell upregulation significant results
CIT	8.58058e-13	0.806796	0.127	0.052	2.3939e-08	ENSG00000122966	protein_coding	earlyEry vs other cells single cell upregulation significant results
MCCC2	8.66263e-13	0.840816	0.104	0.043	2.41679e-08	ENSG00000281742	protein_coding	earlyEry vs other cells single cell upregulation significant results
MCCC2	8.66263e-13	0.840816	0.104	0.043	2.41679e-08	ENSG00000275300	protein_coding	earlyEry vs other cells single cell upregulation significant results
MCCC2	8.66263e-13	0.840816	0.104	0.043	2.41679e-08	ENSG00000131844	protein_coding	earlyEry vs other cells single cell upregulation significant results
RABEPK	9.84009e-13	1.19173	0.079	0.025	2.74529e-08	ENSG00000136933	protein_coding	earlyEry vs other cells single cell upregulation significant results
RWDD2B	1.04174e-12	0.727931	0.102	0.045	2.90636e-08	ENSG00000291523	protein_coding	earlyEry vs other cells single cell upregulation significant results
RWDD2B	1.04174e-12	0.727931	0.102	0.045	2.90636e-08	ENSG00000156253	protein_coding	earlyEry vs other cells single cell upregulation significant results
PPFIBP1	1.06515e-12	0.790917	0.111	0.05	2.97167e-08	ENSG00000110841	protein_coding	earlyEry vs other cells single cell upregulation significant results
IMMP1L	1.1714e-12	0.743822	0.107	0.044	3.26808e-08	ENSG00000148950	protein_coding	earlyEry vs other cells single cell upregulation significant results
PRMT6	1.25266e-12	1.28668	0.061	0.017	3.4948e-08	ENSG00000198890	protein_coding	earlyEry vs other cells single cell upregulation significant results
BRIP1	1.29019e-12	1.10818	0.119	0.045	3.5995e-08	ENSG00000136492	protein_coding	earlyEry vs other cells single cell upregulation significant results
MBD5	1.29295e-12	0.729832	0.057	0.019	3.60721e-08	ENSG00000204406	protein_coding	earlyEry vs other cells single cell upregulation significant results
SNRNP48	1.33966e-12	0.581572	0.141	0.072	3.73753e-08	ENSG00000168566	protein_coding	earlyEry vs other cells single cell upregulation significant results
OIP5	1.41577e-12	1.20182	0.087	0.03	3.94985e-08	ENSG00000104147	protein_coding	earlyEry vs other cells single cell upregulation significant results
RAB23	1.42124e-12	1.52675	0.038	0.007	3.96511e-08	ENSG00000112210	protein_coding	earlyEry vs other cells single cell upregulation significant results
NCAPD2	1.5508e-12	0.638303	0.176	0.09	4.32658e-08	ENSG00000010292	protein_coding	earlyEry vs other cells single cell upregulation significant results
COPG2	1.59204e-12	0.836928	0.11	0.045	4.44163e-08	ENSG00000158623	protein_coding	earlyEry vs other cells single cell upregulation significant results
ZNF426	1.64897e-12	0.717991	0.111	0.051	4.60046e-08	ENSG00000130818	protein_coding	earlyEry vs other cells single cell upregulation significant results
RNF103	1.7944e-12	0.719639	0.09	0.036	5.00619e-08	ENSG00000239305	protein_coding	earlyEry vs other cells single cell upregulation significant results
RBFA	1.82999e-12	0.702301	0.117	0.053	5.1055e-08	ENSG00000101546	protein_coding	earlyEry vs other cells single cell upregulation significant results
AGAP1	1.87709e-12	1.85202	0.035	0.005	5.23689e-08	ENSG00000157985	protein_coding	earlyEry vs other cells single cell upregulation significant results
CFH	2.03891e-12	1.09227	0.049	0.017	5.68836e-08	ENSG00000000971	protein_coding	earlyEry vs other cells single cell upregulation significant results
BPHL	2.37786e-12	0.730876	0.054	0.017	6.63399e-08	ENSG00000137274	protein_coding	earlyEry vs other cells single cell upregulation significant results
ACY1	2.42186e-12	1.50765	0.074	0.021	6.75676e-08	ENSG00000243989	protein_coding	earlyEry vs other cells single cell upregulation significant results
NIF3L1	2.81367e-12	1.33559	0.061	0.017	7.84986e-08	ENSG00000196290	protein_coding	earlyEry vs other cells single cell upregulation significant results
MCM2	2.85318e-12	0.869025	0.125	0.055	7.96008e-08	ENSG00000073111	protein_coding	earlyEry vs other cells single cell upregulation significant results
ATG2B	3.35573e-12	0.713858	0.091	0.038	9.36215e-08	ENSG00000066739	protein_coding	earlyEry vs other cells single cell upregulation significant results
POLR3G	3.69735e-12	1.01909	0.072	0.022	1.03152e-07	ENSG00000113356	protein_coding	earlyEry vs other cells single cell upregulation significant results
AGBL5	3.76179e-12	0.716348	0.087	0.035	1.0495e-07	ENSG00000084693	protein_coding	earlyEry vs other cells single cell upregulation significant results
RNASE1	3.85243e-12	1.51735	0.035	0.005	1.07479e-07	ENSG00000129538	protein_coding	earlyEry vs other cells single cell upregulation significant results
BOP1	3.85928e-12	0.954125	0.073	0.025	1.0767e-07	ENSG00000261236	protein_coding	earlyEry vs other cells single cell upregulation significant results
HIRA	4.07326e-12	0.826297	0.068	0.024	1.1364e-07	ENSG00000100084	protein_coding	earlyEry vs other cells single cell upregulation significant results
ZNF195	4.58813e-12	0.580949	0.145	0.071	1.28004e-07	ENSG00000005801	protein_coding	earlyEry vs other cells single cell upregulation significant results
RNF123	4.70097e-12	0.718889	0.066	0.024	1.31152e-07	ENSG00000164068	protein_coding	earlyEry vs other cells single cell upregulation significant results
DPP10	4.84205e-12	4.04388	0.024	0.001	1.35088e-07	ENSG00000175497	protein_coding	earlyEry vs other cells single cell upregulation significant results
PLEKHA8	5.14548e-12	0.909521	0.071	0.024	1.43554e-07	ENSG00000106086	protein_coding	earlyEry vs other cells single cell upregulation significant results
MRPS2	5.33494e-12	0.791998	0.09	0.035	1.4884e-07	ENSG00000122140	protein_coding	earlyEry vs other cells single cell upregulation significant results
TLE1	5.5055e-12	0.740671	0.068	0.023	1.53598e-07	ENSG00000196781	protein_coding	earlyEry vs other cells single cell upregulation significant results
SPX	6.02595e-12	4.26546	0.013	0	1.68118e-07	ENSG00000134548	protein_coding	earlyEry vs other cells single cell upregulation significant results
CDCA2	6.12799e-12	1.20728	0.091	0.032	1.70965e-07	ENSG00000184661	protein_coding	earlyEry vs other cells single cell upregulation significant results
SERPINE1	6.20168e-12	1.83856	0.036	0.005	1.73021e-07	ENSG00000106366	protein_coding	earlyEry vs other cells single cell upregulation significant results
TGM2	6.29836e-12	2.52245	0.032	0.004	1.75718e-07	ENSG00000198959	protein_coding	earlyEry vs other cells single cell upregulation significant results
NUFIP1	6.34179e-12	0.829556	0.086	0.033	1.7693e-07	ENSG00000083635	protein_coding	earlyEry vs other cells single cell upregulation significant results
TRIP13	6.49512e-12	1.08126	0.089	0.031	1.81207e-07	ENSG00000071539	protein_coding	earlyEry vs other cells single cell upregulation significant results
IRAK1BP1	6.53202e-12	1.35137	0.071	0.022	1.82237e-07	ENSG00000146243	protein_coding	earlyEry vs other cells single cell upregulation significant results
NAF1	6.59763e-12	0.587867	0.085	0.036	1.84067e-07	ENSG00000145414	protein_coding	earlyEry vs other cells single cell upregulation significant results
PIK3R2	7.58507e-12	0.614932	0.077	0.029	2.11616e-07	ENSG00000105647	protein_coding	earlyEry vs other cells single cell upregulation significant results
ALKBH2	7.64991e-12	1.24712	0.065	0.02	2.13425e-07	ENSG00000189046	protein_coding	earlyEry vs other cells single cell upregulation significant results
GIT1	8.12153e-12	0.627118	0.099	0.045	2.26583e-07	ENSG00000108262	protein_coding	earlyEry vs other cells single cell upregulation significant results
TRUB1	8.12585e-12	1.01444	0.083	0.029	2.26703e-07	ENSG00000165832	protein_coding	earlyEry vs other cells single cell upregulation significant results
SMAD4	8.57299e-12	0.790074	0.15	0.08	2.39178e-07	ENSG00000141646	protein_coding	earlyEry vs other cells single cell upregulation significant results
RACGAP1	8.9615e-12	0.653194	0.086	0.033	2.50017e-07	ENSG00000161800	protein_coding	earlyEry vs other cells single cell upregulation significant results
EPDR1	9.20292e-12	0.722043	0.083	0.032	2.56752e-07	ENSG00000086289	protein_coding	earlyEry vs other cells single cell upregulation significant results
KIF9	1.04074e-11	1.05079	0.079	0.028	2.90355e-07	ENSG00000088727	protein_coding	earlyEry vs other cells single cell upregulation significant results
COQ3	1.04613e-11	1.37377	0.043	0.009	2.9186e-07	ENSG00000132423	protein_coding	earlyEry vs other cells single cell upregulation significant results
MEST	1.0543e-11	0.690015	0.153	0.072	2.9414e-07	ENSG00000106484	protein_coding	earlyEry vs other cells single cell upregulation significant results
GALC	1.06978e-11	0.680613	0.087	0.036	2.98458e-07	ENSG00000054983	protein_coding	earlyEry vs other cells single cell upregulation significant results
CENPM	1.13442e-11	0.598221	0.116	0.053	3.16492e-07	ENSG00000100162	protein_coding	earlyEry vs other cells single cell upregulation significant results
ADAMTS1	1.27946e-11	1.07325	0.025	0.005	3.56955e-07	ENSG00000154734	protein_coding	earlyEry vs other cells single cell upregulation significant results
ETAA1	1.28365e-11	0.604328	0.105	0.048	3.58127e-07	ENSG00000143971	protein_coding	earlyEry vs other cells single cell upregulation significant results
STXBP1	1.29074e-11	2.86889	0.028	0.003	3.60103e-07	ENSG00000136854	protein_coding	earlyEry vs other cells single cell upregulation significant results
PIGW	1.32661e-11	1.38873	0.056	0.015	3.7011e-07	ENSG00000275600	protein_coding	earlyEry vs other cells single cell upregulation significant results
PIGW	1.32661e-11	1.38873	0.056	0.015	3.7011e-07	ENSG00000277161	protein_coding	earlyEry vs other cells single cell upregulation significant results
EFNA2	1.36171e-11	0.641428	0.125	0.072	3.79904e-07	ENSG00000099617	protein_coding	earlyEry vs other cells single cell upregulation significant results
NUDT12	1.40865e-11	2.29033	0.055	0.013	3.92999e-07	ENSG00000112874	protein_coding	earlyEry vs other cells single cell upregulation significant results
ZNF263	1.6181e-11	1.28872	0.055	0.016	4.51433e-07	ENSG00000006194	protein_coding	earlyEry vs other cells single cell upregulation significant results
MAT2A	1.69236e-11	0.601297	0.21	0.124	4.72153e-07	ENSG00000168906	protein_coding	earlyEry vs other cells single cell upregulation significant results
CHAC2	1.72026e-11	0.663253	0.06	0.022	4.79935e-07	ENSG00000143942	protein_coding	earlyEry vs other cells single cell upregulation significant results
ERCC8	1.79493e-11	0.65919	0.063	0.024	5.00767e-07	ENSG00000049167	protein_coding	earlyEry vs other cells single cell upregulation significant results
ZNF385D	1.84086e-11	2.78763	0.026	0.003	5.13581e-07	ENSG00000151789	protein_coding	earlyEry vs other cells single cell upregulation significant results
RAVER2	1.85017e-11	1.01538	0.102	0.04	5.16178e-07	ENSG00000162437	protein_coding	earlyEry vs other cells single cell upregulation significant results
PGAP2	1.85703e-11	0.659136	0.08	0.033	5.18092e-07	ENSG00000148985	protein_coding	earlyEry vs other cells single cell upregulation significant results
ABI2	1.90296e-11	0.758978	0.137	0.063	5.30907e-07	ENSG00000138443	protein_coding	earlyEry vs other cells single cell upregulation significant results
SKA1	1.9115e-11	0.901426	0.066	0.021	5.33289e-07	ENSG00000262634	protein_coding	earlyEry vs other cells single cell upregulation significant results
SKA1	1.9115e-11	0.901426	0.066	0.021	5.33289e-07	ENSG00000154839	protein_coding	earlyEry vs other cells single cell upregulation significant results
DHRS3	2.03532e-11	0.92308	0.061	0.02	5.67835e-07	ENSG00000162496	protein_coding	earlyEry vs other cells single cell upregulation significant results
ZNF85	2.04009e-11	0.752772	0.102	0.045	5.69164e-07	ENSG00000278091	protein_coding	earlyEry vs other cells single cell upregulation significant results
ZNF85	2.04009e-11	0.752772	0.102	0.045	5.69164e-07	ENSG00000105750	protein_coding	earlyEry vs other cells single cell upregulation significant results
ZDHHC14	2.13049e-11	0.787879	0.053	0.015	5.94387e-07	ENSG00000175048	protein_coding	earlyEry vs other cells single cell upregulation significant results
HTR1F	2.21462e-11	1.02511	0.062	0.022	6.17856e-07	ENSG00000179097	protein_coding	earlyEry vs other cells single cell upregulation significant results
ZNF629	2.25059e-11	0.756657	0.074	0.029	6.27891e-07	ENSG00000102870	protein_coding	earlyEry vs other cells single cell upregulation significant results
CLGN	2.28877e-11	1.56823	0.08	0.022	6.38544e-07	ENSG00000153132	protein_coding	earlyEry vs other cells single cell upregulation significant results
ZNF555	2.32842e-11	1.86389	0.05	0.011	6.49606e-07	ENSG00000186300	protein_coding	earlyEry vs other cells single cell upregulation significant results
ZNF181	2.38286e-11	0.761783	0.077	0.031	6.64795e-07	ENSG00000197841	protein_coding	earlyEry vs other cells single cell upregulation significant results
TNFRSF19	2.41478e-11	3.48073	0.02	0.001	6.73699e-07	ENSG00000127863	protein_coding	earlyEry vs other cells single cell upregulation significant results
KAT14	2.63986e-11	0.974434	0.062	0.021	7.36495e-07	ENSG00000149474	protein_coding	earlyEry vs other cells single cell upregulation significant results
CLCN5	2.67448e-11	0.749589	0.056	0.021	7.46154e-07	ENSG00000171365	protein_coding	earlyEry vs other cells single cell upregulation significant results
ZNF253	2.76739e-11	0.675373	0.077	0.03	7.72073e-07	ENSG00000256771	protein_coding	earlyEry vs other cells single cell upregulation significant results
ERI2	2.79022e-11	0.945099	0.092	0.036	7.78443e-07	ENSG00000196678	protein_coding	earlyEry vs other cells single cell upregulation significant results
ARHGAP6	2.87252e-11	3.38878	0.022	0.002	8.01403e-07	ENSG00000047648	protein_coding	earlyEry vs other cells single cell upregulation significant results
GRWD1	3.07365e-11	0.795308	0.091	0.038	8.57517e-07	ENSG00000105447	protein_coding	earlyEry vs other cells single cell upregulation significant results
ZFPM1	3.08717e-11	2.32112	0.028	0.004	8.61289e-07	ENSG00000179588	protein_coding	earlyEry vs other cells single cell upregulation significant results
NEO1	3.2948e-11	1.89325	0.034	0.005	9.19217e-07	ENSG00000067141	protein_coding	earlyEry vs other cells single cell upregulation significant results
FCER1A	3.38901e-11	0.807586	0.108	0.05	9.45499e-07	ENSG00000291905	protein_coding	earlyEry vs other cells single cell upregulation significant results
FCER1A	3.38901e-11	0.807586	0.108	0.05	9.45499e-07	ENSG00000179639	protein_coding	earlyEry vs other cells single cell upregulation significant results
MAP3K4	3.41107e-11	0.600906	0.125	0.062	9.51654e-07	ENSG00000085511	protein_coding	earlyEry vs other cells single cell upregulation significant results
SLC9B1	3.53511e-11	0.61766	0.046	0.013	9.8626e-07	ENSG00000164037	protein_coding	earlyEry vs other cells single cell upregulation significant results
XRCC2	3.54589e-11	1.54795	0.091	0.032	9.89267e-07	ENSG00000196584	protein_coding	earlyEry vs other cells single cell upregulation significant results
RILP	3.62532e-11	1.03134	0.05	0.014	1.01143e-06	ENSG00000274145	protein_coding	earlyEry vs other cells single cell upregulation significant results
RILP	3.62532e-11	1.03134	0.05	0.014	1.01143e-06	ENSG00000167705	protein_coding	earlyEry vs other cells single cell upregulation significant results
GLRX2	3.65895e-11	1.06826	0.097	0.04	1.02081e-06	ENSG00000023572	protein_coding	earlyEry vs other cells single cell upregulation significant results
USP39	3.85495e-11	0.602222	0.154	0.082	1.07549e-06	ENSG00000168883	protein_coding	earlyEry vs other cells single cell upregulation significant results
GAMT	3.95294e-11	0.896037	0.077	0.03	1.10283e-06	ENSG00000130005	protein_coding	earlyEry vs other cells single cell upregulation significant results
SLC19A2	4.07555e-11	1.43674	0.077	0.021	1.13704e-06	ENSG00000117479	protein_coding	earlyEry vs other cells single cell upregulation significant results
GRPEL2	4.34445e-11	0.684235	0.062	0.021	1.21206e-06	ENSG00000164284	protein_coding	earlyEry vs other cells single cell upregulation significant results
CYYR1	4.41255e-11	2.83737	0.035	0.004	1.23106e-06	ENSG00000166265	protein_coding	earlyEry vs other cells single cell upregulation significant results
CHPT1	4.47365e-11	0.608622	0.089	0.039	1.2481e-06	ENSG00000111666	protein_coding	earlyEry vs other cells single cell upregulation significant results
MTFR1	4.6723e-11	0.973826	0.072	0.026	1.30352e-06	ENSG00000066855	protein_coding	earlyEry vs other cells single cell upregulation significant results
ABCD3	4.81731e-11	0.646873	0.113	0.054	1.34398e-06	ENSG00000117528	protein_coding	earlyEry vs other cells single cell upregulation significant results
BCKDHB	5.24518e-11	0.720258	0.087	0.035	1.46335e-06	ENSG00000083123	protein_coding	earlyEry vs other cells single cell upregulation significant results
CEP76	5.51568e-11	1.05398	0.073	0.027	1.53882e-06	ENSG00000101624	protein_coding	earlyEry vs other cells single cell upregulation significant results
DNASE1	5.5189e-11	1.0366	0.061	0.021	1.53972e-06	ENSG00000213918	protein_coding	earlyEry vs other cells single cell upregulation significant results
TMEM263	5.78499e-11	0.648122	0.172	0.091	1.61395e-06	ENSG00000151135	protein_coding	earlyEry vs other cells single cell upregulation significant results
AUNIP	5.85215e-11	1.12865	0.048	0.014	1.63269e-06	ENSG00000127423	protein_coding	earlyEry vs other cells single cell upregulation significant results
SLC43A1	5.97666e-11	0.789855	0.084	0.032	1.66743e-06	ENSG00000149150	protein_coding	earlyEry vs other cells single cell upregulation significant results
TMEM209	6.03765e-11	0.866038	0.091	0.037	1.68444e-06	ENSG00000146842	protein_coding	earlyEry vs other cells single cell upregulation significant results
MMAB	6.59564e-11	0.940417	0.109	0.049	1.84012e-06	ENSG00000139428	protein_coding	earlyEry vs other cells single cell upregulation significant results
CHCHD4	6.70847e-11	0.845186	0.066	0.023	1.8716e-06	ENSG00000163528	protein_coding	earlyEry vs other cells single cell upregulation significant results
PPRC1	6.86639e-11	0.745925	0.079	0.03	1.91565e-06	ENSG00000148840	protein_coding	earlyEry vs other cells single cell upregulation significant results
LANCL2	7.00911e-11	0.864543	0.072	0.028	1.95547e-06	ENSG00000132434	protein_coding	earlyEry vs other cells single cell upregulation significant results
C8orf33	7.26503e-11	0.655715	0.172	0.092	2.02687e-06	ENSG00000291362	protein_coding	earlyEry vs other cells single cell upregulation significant results
C8orf33	7.26503e-11	0.655715	0.172	0.092	2.02687e-06	ENSG00000182307	protein_coding	earlyEry vs other cells single cell upregulation significant results
CLYBL	7.90556e-11	1.35223	0.06	0.018	2.20557e-06	ENSG00000125246	protein_coding	earlyEry vs other cells single cell upregulation significant results
BUB1B	8.60592e-11	0.686349	0.113	0.05	2.40097e-06	ENSG00000156970	protein_coding	earlyEry vs other cells single cell upregulation significant results
PON2	8.63973e-11	0.811729	0.105	0.043	2.4104e-06	ENSG00000105854	protein_coding	earlyEry vs other cells single cell upregulation significant results
SPC25	8.98864e-11	1.14121	0.114	0.044	2.50774e-06	ENSG00000277909	protein_coding	earlyEry vs other cells single cell upregulation significant results
SPC25	8.98864e-11	1.14121	0.114	0.044	2.50774e-06	ENSG00000152253	protein_coding	earlyEry vs other cells single cell upregulation significant results
CTTN	1.03815e-10	1.88185	0.037	0.007	2.89632e-06	ENSG00000288401	protein_coding	earlyEry vs other cells single cell upregulation significant results
CTTN	1.03815e-10	1.88185	0.037	0.007	2.89632e-06	ENSG00000085733	protein_coding	earlyEry vs other cells single cell upregulation significant results
EHD2	1.07476e-10	1.23895	0.031	0.007	2.99848e-06	ENSG00000024422	protein_coding	earlyEry vs other cells single cell upregulation significant results
ATAD3A	1.15161e-10	1.14093	0.079	0.029	3.21288e-06	ENSG00000197785	protein_coding	earlyEry vs other cells single cell upregulation significant results
STEAP3	1.1564e-10	1.38789	0.049	0.013	3.22624e-06	ENSG00000115107	protein_coding	earlyEry vs other cells single cell upregulation significant results
DHRS11	1.22805e-10	2.48162	0.029	0.004	3.42615e-06	ENSG00000275397	protein_coding	earlyEry vs other cells single cell upregulation significant results
DHRS11	1.22805e-10	2.48162	0.029	0.004	3.42615e-06	ENSG00000278535	protein_coding	earlyEry vs other cells single cell upregulation significant results
UTP4	1.25071e-10	0.717782	0.093	0.04	3.48936e-06	ENSG00000262788	protein_coding	earlyEry vs other cells single cell upregulation significant results
UTP4	1.25071e-10	0.717782	0.093	0.04	3.48936e-06	ENSG00000141076	protein_coding	earlyEry vs other cells single cell upregulation significant results
SLC7A1	1.34122e-10	0.758671	0.121	0.054	3.74186e-06	ENSG00000139514	protein_coding	earlyEry vs other cells single cell upregulation significant results
INTS2	1.42496e-10	0.618532	0.086	0.038	3.97549e-06	ENSG00000108506	protein_coding	earlyEry vs other cells single cell upregulation significant results
MS4A2	1.44367e-10	2.75046	0.038	0.009	4.02768e-06	ENSG00000149534	protein_coding	earlyEry vs other cells single cell upregulation significant results
CDKL1	1.51155e-10	0.942916	0.048	0.015	4.21707e-06	ENSG00000100490	protein_coding	earlyEry vs other cells single cell upregulation significant results
NUP35	1.53466e-10	0.884721	0.062	0.022	4.28153e-06	ENSG00000163002	protein_coding	earlyEry vs other cells single cell upregulation significant results
HJURP	1.65085e-10	0.952451	0.096	0.04	4.6057e-06	ENSG00000123485	protein_coding	earlyEry vs other cells single cell upregulation significant results
LIN54	1.80584e-10	0.633744	0.097	0.046	5.03813e-06	ENSG00000189308	protein_coding	earlyEry vs other cells single cell upregulation significant results
SLC35D1	1.87026e-10	0.687585	0.079	0.032	5.21785e-06	ENSG00000116704	protein_coding	earlyEry vs other cells single cell upregulation significant results
CDCA8	1.87222e-10	1.06501	0.083	0.032	5.22331e-06	ENSG00000134690	protein_coding	earlyEry vs other cells single cell upregulation significant results
ZGRF1	1.92099e-10	0.784442	0.129	0.061	5.35936e-06	ENSG00000138658	protein_coding	earlyEry vs other cells single cell upregulation significant results
SETD1A	2.00853e-10	0.649024	0.078	0.034	5.60359e-06	ENSG00000099381	protein_coding	earlyEry vs other cells single cell upregulation significant results
COX10	2.03574e-10	0.620725	0.104	0.052	5.6795e-06	ENSG00000006695	protein_coding	earlyEry vs other cells single cell upregulation significant results
TRNT1	2.04797e-10	0.686771	0.144	0.073	5.71362e-06	ENSG00000072756	protein_coding	earlyEry vs other cells single cell upregulation significant results
PLD6	2.2086e-10	1.26475	0.047	0.012	6.16178e-06	ENSG00000179598	protein_coding	earlyEry vs other cells single cell upregulation significant results
ZNF620	2.24963e-10	1.34899	0.055	0.015	6.27625e-06	ENSG00000177842	protein_coding	earlyEry vs other cells single cell upregulation significant results
DDX31	2.57124e-10	0.643345	0.073	0.031	7.17349e-06	ENSG00000125485	protein_coding	earlyEry vs other cells single cell upregulation significant results
CNNM2	2.61245e-10	1.15429	0.036	0.008	7.28848e-06	ENSG00000148842	protein_coding	earlyEry vs other cells single cell upregulation significant results
SLC25A17	2.61421e-10	1.25193	0.069	0.024	7.29339e-06	ENSG00000100372	protein_coding	earlyEry vs other cells single cell upregulation significant results
SPTB	2.8196e-10	0.598727	0.034	0.008	7.8664e-06	ENSG00000070182	protein_coding	earlyEry vs other cells single cell upregulation significant results
GPSM2	3.04536e-10	1.05768	0.108	0.042	8.49625e-06	ENSG00000121957	protein_coding	earlyEry vs other cells single cell upregulation significant results
GCNT2	3.13639e-10	0.883688	0.049	0.015	8.75021e-06	ENSG00000285222	protein_coding	earlyEry vs other cells single cell upregulation significant results
GCNT2	3.13639e-10	0.883688	0.049	0.015	8.75021e-06	ENSG00000111846	protein_coding	earlyEry vs other cells single cell upregulation significant results
ZNF614	3.45593e-10	0.681464	0.067	0.025	9.6417e-06	ENSG00000142556	protein_coding	earlyEry vs other cells single cell upregulation significant results
GPAM	3.91602e-10	0.8641	0.049	0.016	1.09253e-05	ENSG00000119927	protein_coding	earlyEry vs other cells single cell upregulation significant results
KNSTRN	3.96649e-10	0.988938	0.077	0.029	1.10661e-05	ENSG00000128944	protein_coding	earlyEry vs other cells single cell upregulation significant results
CABLES1	4.48856e-10	1.42078	0.04	0.01	1.25226e-05	ENSG00000134508	protein_coding	earlyEry vs other cells single cell upregulation significant results
GINS4	4.53042e-10	1.26523	0.077	0.029	1.26394e-05	ENSG00000147536	protein_coding	earlyEry vs other cells single cell upregulation significant results
KCTD15	4.59041e-10	1.01069	0.036	0.009	1.28068e-05	ENSG00000153885	protein_coding	earlyEry vs other cells single cell upregulation significant results
SYTL4	4.8472e-10	1.21099	0.047	0.014	1.35232e-05	ENSG00000102362	protein_coding	earlyEry vs other cells single cell upregulation significant results
DIAPH3	4.8942e-10	0.978844	0.111	0.045	1.36543e-05	ENSG00000139734	protein_coding	earlyEry vs other cells single cell upregulation significant results
PSPH	6.12279e-10	1.29929	0.089	0.033	1.7082e-05	ENSG00000146733	protein_coding	earlyEry vs other cells single cell upregulation significant results
REPS2	6.23389e-10	0.80321	0.067	0.024	1.73919e-05	ENSG00000169891	protein_coding	earlyEry vs other cells single cell upregulation significant results
GCSAML	6.26349e-10	0.89419	0.079	0.036	1.74745e-05	ENSG00000169224	protein_coding	earlyEry vs other cells single cell upregulation significant results
RSC1A1	6.30648e-10	1.73432	0.035	0.007	1.75944e-05	ENSG00000215695	protein_coding	earlyEry vs other cells single cell upregulation significant results
TOX	6.35695e-10	0.750182	0.077	0.034	1.77352e-05	ENSG00000198846	protein_coding	earlyEry vs other cells single cell upregulation significant results
WDR76	6.73633e-10	0.715979	0.128	0.063	1.87937e-05	ENSG00000092470	protein_coding	earlyEry vs other cells single cell upregulation significant results
ZBED6	6.92931e-10	0.828879	0.099	0.047	1.93321e-05	ENSG00000257315	protein_coding	earlyEry vs other cells single cell upregulation significant results
RAB38	7.152e-10	1.39271	0.032	0.006	1.99534e-05	ENSG00000123892	protein_coding	earlyEry vs other cells single cell upregulation significant results
CLUH	7.75602e-10	0.755163	0.066	0.024	2.16385e-05	ENSG00000132361	protein_coding	earlyEry vs other cells single cell upregulation significant results
RNF8	8.78701e-10	1.02068	0.108	0.05	2.45149e-05	ENSG00000112130	protein_coding	earlyEry vs other cells single cell upregulation significant results
GCAT	8.85254e-10	1.31309	0.063	0.019	2.46977e-05	ENSG00000100116	protein_coding	earlyEry vs other cells single cell upregulation significant results
NARS2	9.03474e-10	0.755488	0.083	0.035	2.5206e-05	ENSG00000137513	protein_coding	earlyEry vs other cells single cell upregulation significant results
HSD17B8	9.57609e-10	0.955677	0.074	0.029	2.67163e-05	ENSG00000225312	protein_coding	earlyEry vs other cells single cell upregulation significant results
HSD17B8	9.57609e-10	0.955677	0.074	0.029	2.67163e-05	ENSG00000228712	protein_coding	earlyEry vs other cells single cell upregulation significant results
HSD17B8	9.57609e-10	0.955677	0.074	0.029	2.67163e-05	ENSG00000228357	protein_coding	earlyEry vs other cells single cell upregulation significant results
HSD17B8	9.57609e-10	0.955677	0.074	0.029	2.67163e-05	ENSG00000232357	protein_coding	earlyEry vs other cells single cell upregulation significant results
HSD17B8	9.57609e-10	0.955677	0.074	0.029	2.67163e-05	ENSG00000112474	protein_coding	earlyEry vs other cells single cell upregulation significant results
HSD17B8	9.57609e-10	0.955677	0.074	0.029	2.67163e-05	ENSG00000204228	protein_coding	earlyEry vs other cells single cell upregulation significant results
REC8	9.86198e-10	0.888958	0.075	0.028	2.75139e-05	ENSG00000285007	protein_coding	earlyEry vs other cells single cell upregulation significant results
REC8	9.86198e-10	0.888958	0.075	0.028	2.75139e-05	ENSG00000100918	protein_coding	earlyEry vs other cells single cell upregulation significant results
AK7	1.10696e-09	2.9917	0.023	0.002	3.08832e-05	ENSG00000140057	protein_coding	earlyEry vs other cells single cell upregulation significant results
TTC33	1.12172e-09	0.852971	0.075	0.029	3.12949e-05	ENSG00000113638	protein_coding	earlyEry vs other cells single cell upregulation significant results
POT1	1.12241e-09	0.610057	0.073	0.031	3.1314e-05	ENSG00000128513	protein_coding	earlyEry vs other cells single cell upregulation significant results
UTP15	1.19796e-09	0.846457	0.078	0.033	3.3422e-05	ENSG00000164338	protein_coding	earlyEry vs other cells single cell upregulation significant results
SYDE2	1.21595e-09	1.4816	0.031	0.005	3.39238e-05	ENSG00000097096	protein_coding	earlyEry vs other cells single cell upregulation significant results
NUF2	1.25561e-09	0.778933	0.126	0.058	3.50303e-05	ENSG00000143228	protein_coding	earlyEry vs other cells single cell upregulation significant results
SLC14A1	1.36856e-09	1.67863	0.032	0.007	3.81814e-05	ENSG00000141469	protein_coding	earlyEry vs other cells single cell upregulation significant results
DOCK7	1.44679e-09	0.583109	0.069	0.03	4.0364e-05	ENSG00000116641	protein_coding	earlyEry vs other cells single cell upregulation significant results
PARP16	1.49043e-09	1.42271	0.048	0.014	4.15815e-05	ENSG00000138617	protein_coding	earlyEry vs other cells single cell upregulation significant results
PDZD2	1.75891e-09	1.91997	0.031	0.006	4.90719e-05	ENSG00000133401	protein_coding	earlyEry vs other cells single cell upregulation significant results
USP31	1.79268e-09	1.27413	0.068	0.024	5.00141e-05	ENSG00000103404	protein_coding	earlyEry vs other cells single cell upregulation significant results
CCDC77	1.86545e-09	0.840776	0.072	0.029	5.20443e-05	ENSG00000120647	protein_coding	earlyEry vs other cells single cell upregulation significant results
ZNF551	2.11881e-09	1.29515	0.067	0.022	5.91126e-05	ENSG00000204519	protein_coding	earlyEry vs other cells single cell upregulation significant results
PPAN	2.12991e-09	0.716325	0.081	0.037	5.94225e-05	ENSG00000130810	protein_coding	earlyEry vs other cells single cell upregulation significant results
ABL1	2.37488e-09	0.690631	0.073	0.032	6.62569e-05	ENSG00000097007	protein_coding	earlyEry vs other cells single cell upregulation significant results
MELK	2.38721e-09	0.761583	0.077	0.031	6.66008e-05	ENSG00000165304	protein_coding	earlyEry vs other cells single cell upregulation significant results
ATG9A	2.40012e-09	0.690538	0.048	0.019	6.6961e-05	ENSG00000198925	protein_coding	earlyEry vs other cells single cell upregulation significant results
PDSS1	2.491e-09	0.864701	0.063	0.024	6.94963e-05	ENSG00000148459	protein_coding	earlyEry vs other cells single cell upregulation significant results
ZNF829	2.5887e-09	0.978617	0.055	0.019	7.22221e-05	ENSG00000185869	protein_coding	earlyEry vs other cells single cell upregulation significant results
XXYLT1	2.59553e-09	1.1415	0.072	0.025	7.24126e-05	ENSG00000173950	protein_coding	earlyEry vs other cells single cell upregulation significant results
SAAL1	2.62415e-09	0.918772	0.087	0.035	7.32113e-05	ENSG00000166788	protein_coding	earlyEry vs other cells single cell upregulation significant results
CTPS2	2.69284e-09	1.09617	0.065	0.023	7.51276e-05	ENSG00000047230	protein_coding	earlyEry vs other cells single cell upregulation significant results
EHHADH	2.75681e-09	0.912176	0.049	0.016	7.69121e-05	ENSG00000113790	protein_coding	earlyEry vs other cells single cell upregulation significant results
THNSL1	2.79841e-09	1.11284	0.051	0.016	7.80727e-05	ENSG00000185875	protein_coding	earlyEry vs other cells single cell upregulation significant results
TIMM8A	2.85484e-09	0.904147	0.068	0.026	7.96473e-05	ENSG00000126953	protein_coding	earlyEry vs other cells single cell upregulation significant results
IPP	2.85785e-09	0.765636	0.04	0.012	7.97311e-05	ENSG00000197429	protein_coding	earlyEry vs other cells single cell upregulation significant results
ZNF512B	3.07579e-09	0.824499	0.051	0.018	8.58116e-05	ENSG00000196700	protein_coding	earlyEry vs other cells single cell upregulation significant results
SLC25A4	3.1021e-09	0.619455	0.037	0.014	8.65454e-05	ENSG00000151729	protein_coding	earlyEry vs other cells single cell upregulation significant results
EXD2	3.16707e-09	0.759072	0.05	0.018	8.83582e-05	ENSG00000081177	protein_coding	earlyEry vs other cells single cell upregulation significant results
TUBG1	3.27271e-09	0.993606	0.066	0.026	9.13053e-05	ENSG00000131462	protein_coding	earlyEry vs other cells single cell upregulation significant results
HDC	3.30587e-09	2.90299	0.022	0.003	9.22306e-05	ENSG00000140287	protein_coding	earlyEry vs other cells single cell upregulation significant results
ISYNA1	3.37857e-09	0.725131	0.079	0.035	9.42588e-05	ENSG00000105655	protein_coding	earlyEry vs other cells single cell upregulation significant results
MMS22L	3.54113e-09	0.945238	0.098	0.042	9.87941e-05	ENSG00000146263	protein_coding	earlyEry vs other cells single cell upregulation significant results
ZNF566	3.67625e-09	0.687728	0.071	0.029	0.000102564	ENSG00000186017	protein_coding	earlyEry vs other cells single cell upregulation significant results
ACAT2	4.1029e-09	0.923266	0.086	0.034	0.000114467	ENSG00000120437	protein_coding	earlyEry vs other cells single cell upregulation significant results
DEPDC1	4.23929e-09	0.951488	0.086	0.034	0.000118272	ENSG00000024526	protein_coding	earlyEry vs other cells single cell upregulation significant results
ZNF718	4.46224e-09	1.03208	0.079	0.032	0.000124492	ENSG00000250312	protein_coding	earlyEry vs other cells single cell upregulation significant results
PGAM5	4.46851e-09	1.05981	0.077	0.029	0.000124667	ENSG00000247077	protein_coding	earlyEry vs other cells single cell upregulation significant results
GNPDA2	4.52368e-09	0.628718	0.068	0.031	0.000126206	ENSG00000163281	protein_coding	earlyEry vs other cells single cell upregulation significant results
SCML2	4.53228e-09	0.685491	0.101	0.046	0.000126446	ENSG00000102098	protein_coding	earlyEry vs other cells single cell upregulation significant results
DPY19L2	4.57399e-09	1.07489	0.061	0.021	0.00012761	ENSG00000177990	protein_coding	earlyEry vs other cells single cell upregulation significant results
DCBLD2	4.6097e-09	1.12771	0.054	0.017	0.000128606	ENSG00000057019	protein_coding	earlyEry vs other cells single cell upregulation significant results
KIF23	4.79584e-09	0.683931	0.099	0.048	0.000133799	ENSG00000137807	protein_coding	earlyEry vs other cells single cell upregulation significant results
POLQ	4.84615e-09	0.658883	0.116	0.056	0.000135203	ENSG00000051341	protein_coding	earlyEry vs other cells single cell upregulation significant results
MKS1	5.12079e-09	0.723271	0.041	0.012	0.000142865	ENSG00000011143	protein_coding	earlyEry vs other cells single cell upregulation significant results
CDCA5	5.54257e-09	0.694647	0.093	0.044	0.000154632	ENSG00000146670	protein_coding	earlyEry vs other cells single cell upregulation significant results
EGFL8	5.71683e-09	1.26108	0.032	0.007	0.000159494	ENSG00000240389	protein_coding	earlyEry vs other cells single cell upregulation significant results
EGFL8	5.71683e-09	1.26108	0.032	0.007	0.000159494	ENSG00000239974	protein_coding	earlyEry vs other cells single cell upregulation significant results
EGFL8	5.71683e-09	1.26108	0.032	0.007	0.000159494	ENSG00000242038	protein_coding	earlyEry vs other cells single cell upregulation significant results
EGFL8	5.71683e-09	1.26108	0.032	0.007	0.000159494	ENSG00000240592	protein_coding	earlyEry vs other cells single cell upregulation significant results
EGFL8	5.71683e-09	1.26108	0.032	0.007	0.000159494	ENSG00000243897	protein_coding	earlyEry vs other cells single cell upregulation significant results
EGFL8	5.71683e-09	1.26108	0.032	0.007	0.000159494	ENSG00000244444	protein_coding	earlyEry vs other cells single cell upregulation significant results
EGFL8	5.71683e-09	1.26108	0.032	0.007	0.000159494	ENSG00000241404	protein_coding	earlyEry vs other cells single cell upregulation significant results
NT5M	5.7394e-09	1.67517	0.04	0.009	0.000160124	ENSG00000205309	protein_coding	earlyEry vs other cells single cell upregulation significant results
GPC6	6.76517e-09	3.04021	0.019	0.001	0.000188741	ENSG00000183098	protein_coding	earlyEry vs other cells single cell upregulation significant results
NUP188	7.43981e-09	0.681934	0.081	0.038	0.000207563	ENSG00000095319	protein_coding	earlyEry vs other cells single cell upregulation significant results
ST6GALNAC1	7.77329e-09	2.21991	0.018	0.002	0.000216867	ENSG00000070526	protein_coding	earlyEry vs other cells single cell upregulation significant results
URB1	7.90931e-09	0.917863	0.071	0.027	0.000220662	ENSG00000142207	protein_coding	earlyEry vs other cells single cell upregulation significant results
CHMP4C	8.1498e-09	1.17812	0.032	0.007	0.000227371	ENSG00000164695	protein_coding	earlyEry vs other cells single cell upregulation significant results
BBS7	8.19739e-09	0.851991	0.055	0.021	0.000228699	ENSG00000138686	protein_coding	earlyEry vs other cells single cell upregulation significant results
MEX3B	9.48369e-09	0.736602	0.081	0.032	0.000264585	ENSG00000183496	protein_coding	earlyEry vs other cells single cell upregulation significant results
PNPLA4	9.49931e-09	0.680483	0.057	0.024	0.000265021	ENSG00000006757	protein_coding	earlyEry vs other cells single cell upregulation significant results
MAOA	9.62154e-09	4.07621	0.016	0.001	0.000268431	ENSG00000189221	protein_coding	earlyEry vs other cells single cell upregulation significant results
PRIM2	1.00247e-08	0.789067	0.065	0.026	0.000279678	ENSG00000146143	protein_coding	earlyEry vs other cells single cell upregulation significant results
UBQLN4	1.01022e-08	1.36125	0.051	0.016	0.000281842	ENSG00000160803	protein_coding	earlyEry vs other cells single cell upregulation significant results
SPIN2B	1.03992e-08	0.708415	0.036	0.011	0.000290126	ENSG00000186787	protein_coding	earlyEry vs other cells single cell upregulation significant results
TGIF1	1.0542e-08	0.763083	0.081	0.037	0.000294111	ENSG00000177426	protein_coding	earlyEry vs other cells single cell upregulation significant results
RBM45	1.07532e-08	0.871552	0.054	0.021	0.000300002	ENSG00000155636	protein_coding	earlyEry vs other cells single cell upregulation significant results
G2E3	1.10015e-08	0.695969	0.126	0.07	0.000306931	ENSG00000092140	protein_coding	earlyEry vs other cells single cell upregulation significant results
GINS2	1.10896e-08	0.862768	0.123	0.06	0.000309389	ENSG00000131153	protein_coding	earlyEry vs other cells single cell upregulation significant results
METAP1D	1.12815e-08	0.822165	0.042	0.013	0.000314742	ENSG00000292097	protein_coding	earlyEry vs other cells single cell upregulation significant results
METAP1D	1.12815e-08	0.822165	0.042	0.013	0.000314742	ENSG00000172878	protein_coding	earlyEry vs other cells single cell upregulation significant results
POLD1	1.18435e-08	0.732553	0.08	0.033	0.00033042	ENSG00000062822	protein_coding	earlyEry vs other cells single cell upregulation significant results
MTMR4	1.21587e-08	0.906534	0.072	0.029	0.000339215	ENSG00000108389	protein_coding	earlyEry vs other cells single cell upregulation significant results
ZNF844	1.24781e-08	0.620161	0.069	0.032	0.000348125	ENSG00000223547	protein_coding	earlyEry vs other cells single cell upregulation significant results
DPH2	1.27757e-08	0.856677	0.049	0.017	0.000356429	ENSG00000132768	protein_coding	earlyEry vs other cells single cell upregulation significant results
KNTC1	1.42342e-08	0.649168	0.153	0.083	0.000397121	ENSG00000184445	protein_coding	earlyEry vs other cells single cell upregulation significant results
GTPBP3	1.45486e-08	0.789863	0.066	0.028	0.000405892	ENSG00000130299	protein_coding	earlyEry vs other cells single cell upregulation significant results
ST3GAL2	1.4603e-08	0.784814	0.075	0.034	0.000407409	ENSG00000157350	protein_coding	earlyEry vs other cells single cell upregulation significant results
STXBP4	1.50675e-08	1.19261	0.057	0.02	0.000420368	ENSG00000166263	protein_coding	earlyEry vs other cells single cell upregulation significant results
FOXJ2	1.52283e-08	0.872123	0.065	0.027	0.000424855	ENSG00000065970	protein_coding	earlyEry vs other cells single cell upregulation significant results
ALG8	1.57294e-08	0.729299	0.105	0.053	0.000438833	ENSG00000159063	protein_coding	earlyEry vs other cells single cell upregulation significant results
ZNF765	1.59272e-08	0.972087	0.06	0.021	0.000444352	ENSG00000196417	protein_coding	earlyEry vs other cells single cell upregulation significant results
CENPP	1.6511e-08	0.713061	0.068	0.028	0.000460639	ENSG00000188312	protein_coding	earlyEry vs other cells single cell upregulation significant results
CENPP	1.6511e-08	0.713061	0.068	0.028	0.000460639	ENSG00000291348	protein_coding	earlyEry vs other cells single cell upregulation significant results
LRRC34	1.68312e-08	0.58205	0.059	0.025	0.000469575	ENSG00000171757	protein_coding	earlyEry vs other cells single cell upregulation significant results
SLC25A53	1.73781e-08	1.31639	0.034	0.008	0.000484832	ENSG00000269743	protein_coding	earlyEry vs other cells single cell upregulation significant results
ASB9	1.77593e-08	2.09281	0.029	0.005	0.000495465	ENSG00000102048	protein_coding	earlyEry vs other cells single cell upregulation significant results
UNC13B	1.8869e-08	2.08235	0.026	0.004	0.000526425	ENSG00000198722	protein_coding	earlyEry vs other cells single cell upregulation significant results
MYEF2	1.97672e-08	0.851693	0.062	0.025	0.000551485	ENSG00000104177	protein_coding	earlyEry vs other cells single cell upregulation significant results
C17orf58	2.07822e-08	0.882753	0.046	0.015	0.000579803	ENSG00000186665	protein_coding	earlyEry vs other cells single cell upregulation significant results
NABP2	2.16765e-08	0.682823	0.075	0.036	0.000604752	ENSG00000139579	protein_coding	earlyEry vs other cells single cell upregulation significant results
ZNF519	2.26475e-08	0.907375	0.062	0.025	0.000631843	ENSG00000175322	protein_coding	earlyEry vs other cells single cell upregulation significant results
CDC42EP4	2.31918e-08	1.74075	0.029	0.005	0.000647028	ENSG00000179604	protein_coding	earlyEry vs other cells single cell upregulation significant results
ZNF184	2.32186e-08	0.590109	0.093	0.045	0.000647775	ENSG00000096654	protein_coding	earlyEry vs other cells single cell upregulation significant results
ANKS6	2.33114e-08	1.46369	0.036	0.008	0.000650363	ENSG00000165138	protein_coding	earlyEry vs other cells single cell upregulation significant results
AMER1	2.36638e-08	0.94695	0.034	0.009	0.000660195	ENSG00000184675	protein_coding	earlyEry vs other cells single cell upregulation significant results
WDR74	2.41726e-08	0.58384	0.081	0.039	0.000674392	ENSG00000133316	protein_coding	earlyEry vs other cells single cell upregulation significant results
USP37	2.43995e-08	0.612495	0.113	0.06	0.000680721	ENSG00000135913	protein_coding	earlyEry vs other cells single cell upregulation significant results
MTFP1	2.44377e-08	0.686058	0.051	0.018	0.000681787	ENSG00000242114	protein_coding	earlyEry vs other cells single cell upregulation significant results
ZNF787	2.47254e-08	1.01428	0.062	0.026	0.000689813	ENSG00000142409	protein_coding	earlyEry vs other cells single cell upregulation significant results
MAIP1	2.48964e-08	0.72454	0.078	0.036	0.000694586	ENSG00000162972	protein_coding	earlyEry vs other cells single cell upregulation significant results
PIGN	2.51378e-08	0.662397	0.089	0.042	0.000701321	ENSG00000197563	protein_coding	earlyEry vs other cells single cell upregulation significant results
GRTP1	2.56331e-08	0.950972	0.025	0.005	0.000715139	ENSG00000139835	protein_coding	earlyEry vs other cells single cell upregulation significant results
HFM1	2.58647e-08	2.23285	0.024	0.003	0.000721598	ENSG00000162669	protein_coding	earlyEry vs other cells single cell upregulation significant results
PANK3	2.58954e-08	1.182	0.089	0.039	0.000722455	ENSG00000120137	protein_coding	earlyEry vs other cells single cell upregulation significant results
CHAF1B	2.66286e-08	1.35877	0.06	0.02	0.000742911	ENSG00000159259	protein_coding	earlyEry vs other cells single cell upregulation significant results
GOLGA6L10	2.68862e-08	1.75326	0.025	0.004	0.000750099	ENSG00000274166	protein_coding	earlyEry vs other cells single cell upregulation significant results
GOLGA6L10	2.68862e-08	1.75326	0.025	0.004	0.000750099	ENSG00000278662	protein_coding	earlyEry vs other cells single cell upregulation significant results
DEPTOR	2.75886e-08	0.91262	0.115	0.052	0.000769694	ENSG00000155792	protein_coding	earlyEry vs other cells single cell upregulation significant results
TMEM62	2.89756e-08	0.585734	0.059	0.025	0.000808389	ENSG00000137842	protein_coding	earlyEry vs other cells single cell upregulation significant results
NGRN	2.94279e-08	0.609895	0.089	0.042	0.000821008	ENSG00000182768	protein_coding	earlyEry vs other cells single cell upregulation significant results
TBCD	2.94947e-08	0.890372	0.054	0.02	0.000822872	ENSG00000278759	protein_coding	earlyEry vs other cells single cell upregulation significant results
TBCD	2.94947e-08	0.890372	0.054	0.02	0.000822872	ENSG00000141556	protein_coding	earlyEry vs other cells single cell upregulation significant results
ZNF569	3.02115e-08	0.88848	0.071	0.027	0.000842871	ENSG00000196437	protein_coding	earlyEry vs other cells single cell upregulation significant results
GTF2E1	3.11076e-08	0.588756	0.065	0.028	0.00086787	ENSG00000153767	protein_coding	earlyEry vs other cells single cell upregulation significant results
PTGES2	3.30818e-08	0.936893	0.065	0.028	0.00092295	ENSG00000148334	protein_coding	earlyEry vs other cells single cell upregulation significant results
USP51	3.40221e-08	1.22902	0.053	0.017	0.000949181	ENSG00000247746	protein_coding	earlyEry vs other cells single cell upregulation significant results
MYO1D	3.52315e-08	1.63867	0.026	0.004	0.000982924	ENSG00000176658	protein_coding	earlyEry vs other cells single cell upregulation significant results
GAL	3.73095e-08	3.57566	0.017	0.001	0.0010409	ENSG00000069482	protein_coding	earlyEry vs other cells single cell upregulation significant results
ZNF568	3.82767e-08	0.84636	0.054	0.021	0.00106788	ENSG00000198453	protein_coding	earlyEry vs other cells single cell upregulation significant results
HECTD2	3.90902e-08	1.00545	0.028	0.006	0.00109058	ENSG00000165338	protein_coding	earlyEry vs other cells single cell upregulation significant results
TUBB1	3.96152e-08	1.99336	0.026	0.007	0.00110522	ENSG00000101162	protein_coding	earlyEry vs other cells single cell upregulation significant results
SAMD1	3.97252e-08	0.786876	0.08	0.035	0.00110829	ENSG00000141858	protein_coding	earlyEry vs other cells single cell upregulation significant results
SAMD1	3.97252e-08	0.786876	0.08	0.035	0.00110829	ENSG00000288488	protein_coding	earlyEry vs other cells single cell upregulation significant results
ZSCAN12	4.02166e-08	0.698896	0.063	0.027	0.001122	ENSG00000158691	protein_coding	earlyEry vs other cells single cell upregulation significant results
TTI1	4.15073e-08	0.600593	0.063	0.027	0.00115801	ENSG00000101407	protein_coding	earlyEry vs other cells single cell upregulation significant results
KCNJ12	4.16736e-08	4.78612	0.017	0.001	0.00116265	ENSG00000184185	protein_coding	earlyEry vs other cells single cell upregulation significant results
RARRES1	4.19406e-08	3.17696	0.02	0.002	0.0011701	ENSG00000118849	protein_coding	earlyEry vs other cells single cell upregulation significant results
POLA2	4.258e-08	0.658278	0.071	0.03	0.00118794	ENSG00000014138	protein_coding	earlyEry vs other cells single cell upregulation significant results
BBS4	4.2838e-08	1.04793	0.041	0.014	0.00119514	ENSG00000140463	protein_coding	earlyEry vs other cells single cell upregulation significant results
BSPRY	4.29527e-08	0.61783	0.063	0.026	0.00119834	ENSG00000119411	protein_coding	earlyEry vs other cells single cell upregulation significant results
CDC14B	4.35246e-08	1.63606	0.024	0.005	0.00121429	ENSG00000081377	protein_coding	earlyEry vs other cells single cell upregulation significant results
TUBE1	4.36595e-08	0.622212	0.046	0.017	0.00121806	ENSG00000074935	protein_coding	earlyEry vs other cells single cell upregulation significant results
BCORL1	5.0975e-08	1.01248	0.037	0.012	0.00142215	ENSG00000085185	protein_coding	earlyEry vs other cells single cell upregulation significant results
POLR3B	5.63058e-08	1.09337	0.065	0.025	0.00157088	ENSG00000013503	protein_coding	earlyEry vs other cells single cell upregulation significant results
FN3K	6.15782e-08	2.87631	0.02	0.003	0.00171797	ENSG00000167363	protein_coding	earlyEry vs other cells single cell upregulation significant results
KCNQ5	6.40936e-08	0.580288	0.08	0.036	0.00178815	ENSG00000185760	protein_coding	earlyEry vs other cells single cell upregulation significant results
TMTC4	7.07634e-08	0.654159	0.068	0.028	0.00197423	ENSG00000125247	protein_coding	earlyEry vs other cells single cell upregulation significant results
ESPN	7.21176e-08	3.52713	0.012	0.001	0.00201201	ENSG00000187017	protein_coding	earlyEry vs other cells single cell upregulation significant results
CHTF18	7.31985e-08	0.735644	0.083	0.038	0.00204217	ENSG00000127586	protein_coding	earlyEry vs other cells single cell upregulation significant results
ARSA	7.45229e-08	0.856681	0.182	0.135	0.00207912	ENSG00000100299	protein_coding	earlyEry vs other cells single cell upregulation significant results
FANCB	7.45378e-08	0.744908	0.074	0.034	0.00207953	ENSG00000181544	protein_coding	earlyEry vs other cells single cell upregulation significant results
TRAIP	8.04828e-08	1.55179	0.059	0.019	0.00224539	ENSG00000183763	protein_coding	earlyEry vs other cells single cell upregulation significant results
HMGA2	8.36862e-08	1.07103	0.061	0.023	0.00233476	ENSG00000149948	protein_coding	earlyEry vs other cells single cell upregulation significant results
WDR19	8.90274e-08	0.626406	0.043	0.015	0.00248377	ENSG00000157796	protein_coding	earlyEry vs other cells single cell upregulation significant results
PDXP	8.99002e-08	0.860067	0.042	0.012	0.00250813	ENSG00000241360	protein_coding	earlyEry vs other cells single cell upregulation significant results
MAST4	9.38827e-08	1.24439	0.097	0.056	0.00261923	ENSG00000069020	protein_coding	earlyEry vs other cells single cell upregulation significant results
PTGER3	1.01984e-07	0.829048	0.018	0.006	0.00284525	ENSG00000050628	protein_coding	earlyEry vs other cells single cell upregulation significant results
ZNF35	1.03393e-07	0.929369	0.051	0.018	0.00288456	ENSG00000281306	protein_coding	earlyEry vs other cells single cell upregulation significant results
ZNF35	1.03393e-07	0.929369	0.051	0.018	0.00288456	ENSG00000169981	protein_coding	earlyEry vs other cells single cell upregulation significant results
ST7	1.05488e-07	0.647572	0.05	0.019	0.00294302	ENSG00000004866	protein_coding	earlyEry vs other cells single cell upregulation significant results
MTCL1	1.06229e-07	1.29508	0.018	0.003	0.0029637	ENSG00000168502	protein_coding	earlyEry vs other cells single cell upregulation significant results
ALG10B	1.09431e-07	0.633006	0.09	0.044	0.00305302	ENSG00000175548	protein_coding	earlyEry vs other cells single cell upregulation significant results
ABCG2	1.11422e-07	2.11925	0.029	0.005	0.00310857	ENSG00000118777	protein_coding	earlyEry vs other cells single cell upregulation significant results
ARG2	1.2259e-07	0.628451	0.051	0.023	0.00342015	ENSG00000081181	protein_coding	earlyEry vs other cells single cell upregulation significant results
FREM1	1.27592e-07	3.17027	0.016	0.001	0.00355969	ENSG00000164946	protein_coding	earlyEry vs other cells single cell upregulation significant results
MUC1	1.32164e-07	0.992184	0.024	0.005	0.00368725	ENSG00000185499	protein_coding	earlyEry vs other cells single cell upregulation significant results
OTUD7B	1.33682e-07	1.54593	0.024	0.004	0.0037296	ENSG00000264522	protein_coding	earlyEry vs other cells single cell upregulation significant results
HDHD3	1.3516e-07	1.14128	0.042	0.014	0.00377083	ENSG00000119431	protein_coding	earlyEry vs other cells single cell upregulation significant results
SLC39A4	1.40595e-07	0.784734	0.05	0.019	0.00392247	ENSG00000285243	protein_coding	earlyEry vs other cells single cell upregulation significant results
SLC39A4	1.40595e-07	0.784734	0.05	0.019	0.00392247	ENSG00000147804	protein_coding	earlyEry vs other cells single cell upregulation significant results
FAHD2B	1.45765e-07	1.02544	0.051	0.019	0.0040667	ENSG00000291581	protein_coding	earlyEry vs other cells single cell upregulation significant results
FAHD2B	1.45765e-07	1.02544	0.051	0.019	0.0040667	ENSG00000144199	protein_coding	earlyEry vs other cells single cell upregulation significant results
SOCS6	1.46555e-07	0.938984	0.074	0.032	0.00408874	ENSG00000170677	protein_coding	earlyEry vs other cells single cell upregulation significant results
IPO4	1.62774e-07	1.1848	0.05	0.018	0.00454122	ENSG00000285248	protein_coding	earlyEry vs other cells single cell upregulation significant results
IPO4	1.62774e-07	1.1848	0.05	0.018	0.00454122	ENSG00000196497	protein_coding	earlyEry vs other cells single cell upregulation significant results
XKR6	1.6454e-07	1.64151	0.014	0.002	0.0045905	ENSG00000284927	protein_coding	earlyEry vs other cells single cell upregulation significant results
XKR6	1.6454e-07	1.64151	0.014	0.002	0.0045905	ENSG00000171044	protein_coding	earlyEry vs other cells single cell upregulation significant results
SARS2	1.77086e-07	0.897649	0.046	0.016	0.00494051	ENSG00000283104	protein_coding	earlyEry vs other cells single cell upregulation significant results
SARS2	1.77086e-07	0.897649	0.046	0.016	0.00494051	ENSG00000104835	protein_coding	earlyEry vs other cells single cell upregulation significant results
QTRT1	1.85718e-07	0.591527	0.053	0.022	0.00518136	ENSG00000213339	protein_coding	earlyEry vs other cells single cell upregulation significant results
CDKN3	1.85881e-07	0.721398	0.114	0.054	0.00518588	ENSG00000100526	protein_coding	earlyEry vs other cells single cell upregulation significant results
AASS	1.99189e-07	0.814894	0.04	0.013	0.00555718	ENSG00000008311	protein_coding	earlyEry vs other cells single cell upregulation significant results
USP21	2.12179e-07	1.11154	0.043	0.015	0.00591958	ENSG00000143258	protein_coding	earlyEry vs other cells single cell upregulation significant results
KAZN	2.124e-07	2.63536	0.016	0.002	0.00592575	ENSG00000189337	protein_coding	earlyEry vs other cells single cell upregulation significant results
GP9	2.17982e-07	3.48825	0.014	0.002	0.00608149	ENSG00000169704	protein_coding	earlyEry vs other cells single cell upregulation significant results
DLG3	2.19909e-07	0.904366	0.024	0.006	0.00613525	ENSG00000082458	protein_coding	earlyEry vs other cells single cell upregulation significant results
MORN2	2.2803e-07	0.740674	0.059	0.024	0.00636181	ENSG00000188010	protein_coding	earlyEry vs other cells single cell upregulation significant results
MED20	2.32893e-07	1.01772	0.05	0.019	0.00649748	ENSG00000124641	protein_coding	earlyEry vs other cells single cell upregulation significant results
WASF3	2.42563e-07	1.63477	0.013	0.001	0.00676727	ENSG00000132970	protein_coding	earlyEry vs other cells single cell upregulation significant results
DIXDC1	2.46365e-07	1.67151	0.032	0.007	0.00687335	ENSG00000150764	protein_coding	earlyEry vs other cells single cell upregulation significant results
PDIA2	2.4776e-07	4.6959	0.01	0	0.00691227	ENSG00000185615	protein_coding	earlyEry vs other cells single cell upregulation significant results
SLC2A10	2.48743e-07	0.915209	0.023	0.005	0.00693968	ENSG00000197496	protein_coding	earlyEry vs other cells single cell upregulation significant results
PANK1	2.60837e-07	0.814911	0.029	0.007	0.00727708	ENSG00000152782	protein_coding	earlyEry vs other cells single cell upregulation significant results
BACE2	2.69604e-07	1.28143	0.024	0.005	0.0075217	ENSG00000182240	protein_coding	earlyEry vs other cells single cell upregulation significant results
GEN1	2.81656e-07	0.640391	0.117	0.064	0.00785792	ENSG00000178295	protein_coding	earlyEry vs other cells single cell upregulation significant results
DMTN	2.91963e-07	0.633349	0.028	0.008	0.00814549	ENSG00000158856	protein_coding	earlyEry vs other cells single cell upregulation significant results
LNX1	2.93534e-07	0.661854	0.042	0.015	0.00818931	ENSG00000072201	protein_coding	earlyEry vs other cells single cell upregulation significant results
SETMAR	2.93763e-07	0.611305	0.061	0.027	0.00819569	ENSG00000170364	protein_coding	earlyEry vs other cells single cell upregulation significant results
FAM222B	2.96186e-07	0.811465	0.044	0.018	0.00826329	ENSG00000173065	protein_coding	earlyEry vs other cells single cell upregulation significant results
ZSCAN30	3.00736e-07	0.65444	0.061	0.029	0.00839023	ENSG00000186814	protein_coding	earlyEry vs other cells single cell upregulation significant results
TNFAIP1	3.02183e-07	0.760889	0.035	0.012	0.0084306	ENSG00000109079	protein_coding	earlyEry vs other cells single cell upregulation significant results
ZNF90	3.05439e-07	1.33341	0.048	0.017	0.00852144	ENSG00000213988	protein_coding	earlyEry vs other cells single cell upregulation significant results
GLCE	3.06969e-07	1.05197	0.056	0.022	0.00856412	ENSG00000138604	protein_coding	earlyEry vs other cells single cell upregulation significant results
SPC24	3.07891e-07	1.00958	0.09	0.04	0.00858986	ENSG00000161888	protein_coding	earlyEry vs other cells single cell upregulation significant results
EXPH5	3.35373e-07	0.868958	0.037	0.012	0.00935658	ENSG00000110723	protein_coding	earlyEry vs other cells single cell upregulation significant results
ZNF585B	3.57874e-07	0.747072	0.059	0.026	0.00998434	ENSG00000245680	protein_coding	earlyEry vs other cells single cell upregulation significant results
TMSB4X	6.20596e-320	-3.17788	0.549	0.944	1.7314e-315	ENSG00000205542	protein_coding	lateEry vs other cells single cell downregulation significant results
B2M	7.47048e-293	-2.14285	0.885	0.985	2.08419e-288	ENSG00000273686	protein_coding	lateEry vs other cells single cell downregulation significant results
B2M	7.47048e-293	-2.14285	0.885	0.985	2.08419e-288	ENSG00000166710	protein_coding	lateEry vs other cells single cell downregulation significant results
TMSB10	1.98956e-209	-2.26432	0.678	0.942	5.55067e-205	ENSG00000034510	protein_coding	lateEry vs other cells single cell downregulation significant results
HLA-B	1.74167e-199	-3.22598	0.37	0.813	4.85909e-195	ENSG00000228964	protein_coding	lateEry vs other cells single cell downregulation significant results
HLA-B	1.74167e-199	-3.22598	0.37	0.813	4.85909e-195	ENSG00000223532	protein_coding	lateEry vs other cells single cell downregulation significant results
HLA-B	1.74167e-199	-3.22598	0.37	0.813	4.85909e-195	ENSG00000232126	protein_coding	lateEry vs other cells single cell downregulation significant results
HLA-B	1.74167e-199	-3.22598	0.37	0.813	4.85909e-195	ENSG00000206450	protein_coding	lateEry vs other cells single cell downregulation significant results
HLA-B	1.74167e-199	-3.22598	0.37	0.813	4.85909e-195	ENSG00000224608	protein_coding	lateEry vs other cells single cell downregulation significant results
HLA-B	1.74167e-199	-3.22598	0.37	0.813	4.85909e-195	ENSG00000234745	protein_coding	lateEry vs other cells single cell downregulation significant results
VIM	3.74124e-180	-4.44974	0.147	0.709	1.04377e-175	ENSG00000026025	protein_coding	lateEry vs other cells single cell downregulation significant results
HLA-DRA	4.06711e-135	-4.67396	0.154	0.623	1.13468e-130	ENSG00000277263	protein_coding	lateEry vs other cells single cell downregulation significant results
HLA-DRA	4.06711e-135	-4.67396	0.154	0.623	1.13468e-130	ENSG00000234794	protein_coding	lateEry vs other cells single cell downregulation significant results
HLA-DRA	4.06711e-135	-4.67396	0.154	0.623	1.13468e-130	ENSG00000228987	protein_coding	lateEry vs other cells single cell downregulation significant results
HLA-DRA	4.06711e-135	-4.67396	0.154	0.623	1.13468e-130	ENSG00000227993	protein_coding	lateEry vs other cells single cell downregulation significant results
HLA-DRA	4.06711e-135	-4.67396	0.154	0.623	1.13468e-130	ENSG00000226260	protein_coding	lateEry vs other cells single cell downregulation significant results
HLA-DRA	4.06711e-135	-4.67396	0.154	0.623	1.13468e-130	ENSG00000230726	protein_coding	lateEry vs other cells single cell downregulation significant results
HLA-DRA	4.06711e-135	-4.67396	0.154	0.623	1.13468e-130	ENSG00000206308	protein_coding	lateEry vs other cells single cell downregulation significant results
HLA-DRA	4.06711e-135	-4.67396	0.154	0.623	1.13468e-130	ENSG00000204287	protein_coding	lateEry vs other cells single cell downregulation significant results
SRGN	2.26558e-134	-4.24359	0.517	0.772	6.32075e-130	ENSG00000122862	protein_coding	lateEry vs other cells single cell downregulation significant results
CD74	2.91032e-133	-5.42433	0.078	0.594	8.11951e-129	ENSG00000019582	protein_coding	lateEry vs other cells single cell downregulation significant results
ACTG1	2.72585e-127	-2.91921	0.324	0.664	7.60485e-123	ENSG00000291420	protein_coding	lateEry vs other cells single cell downregulation significant results
ACTG1	2.72585e-127	-2.91921	0.324	0.664	7.60485e-123	ENSG00000184009	protein_coding	lateEry vs other cells single cell downregulation significant results
RPLP1	2.99177e-126	-1.16091	0.968	0.986	8.34673e-122	ENSG00000137818	protein_coding	lateEry vs other cells single cell downregulation significant results
TPT1	6.76388e-122	-1.1372	0.954	0.99	1.88706e-117	ENSG00000133112	protein_coding	lateEry vs other cells single cell downregulation significant results
HLA-E	3.49553e-121	-3.19218	0.191	0.665	9.75219e-117	ENSG00000230254	protein_coding	lateEry vs other cells single cell downregulation significant results
HLA-E	3.49553e-121	-3.19218	0.191	0.665	9.75219e-117	ENSG00000229252	protein_coding	lateEry vs other cells single cell downregulation significant results
HLA-E	3.49553e-121	-3.19218	0.191	0.665	9.75219e-117	ENSG00000233904	protein_coding	lateEry vs other cells single cell downregulation significant results
HLA-E	3.49553e-121	-3.19218	0.191	0.665	9.75219e-117	ENSG00000225201	protein_coding	lateEry vs other cells single cell downregulation significant results
HLA-E	3.49553e-121	-3.19218	0.191	0.665	9.75219e-117	ENSG00000236632	protein_coding	lateEry vs other cells single cell downregulation significant results
HLA-E	3.49553e-121	-3.19218	0.191	0.665	9.75219e-117	ENSG00000206493	protein_coding	lateEry vs other cells single cell downregulation significant results
HLA-E	3.49553e-121	-3.19218	0.191	0.665	9.75219e-117	ENSG00000204592	protein_coding	lateEry vs other cells single cell downregulation significant results
AIF1	2.9264e-120	-4.44804	0.097	0.583	8.16437e-116	ENSG00000235588	protein_coding	lateEry vs other cells single cell downregulation significant results
AIF1	2.9264e-120	-4.44804	0.097	0.583	8.16437e-116	ENSG00000234836	protein_coding	lateEry vs other cells single cell downregulation significant results
AIF1	2.9264e-120	-4.44804	0.097	0.583	8.16437e-116	ENSG00000237727	protein_coding	lateEry vs other cells single cell downregulation significant results
AIF1	2.9264e-120	-4.44804	0.097	0.583	8.16437e-116	ENSG00000235985	protein_coding	lateEry vs other cells single cell downregulation significant results
AIF1	2.9264e-120	-4.44804	0.097	0.583	8.16437e-116	ENSG00000206428	protein_coding	lateEry vs other cells single cell downregulation significant results
AIF1	2.9264e-120	-4.44804	0.097	0.583	8.16437e-116	ENSG00000204472	protein_coding	lateEry vs other cells single cell downregulation significant results
LCP1	3.1019e-119	-2.74436	0.308	0.659	8.654e-115	ENSG00000136167	protein_coding	lateEry vs other cells single cell downregulation significant results
ARPC2	3.12968e-116	-2.19281	0.405	0.687	8.7315e-112	ENSG00000163466	protein_coding	lateEry vs other cells single cell downregulation significant results
ENO1	5.40273e-114	-2.54325	0.32	0.652	1.50731e-109	ENSG00000074800	protein_coding	lateEry vs other cells single cell downregulation significant results
ARHGDIB	1.66896e-112	-2.21788	0.368	0.685	4.65623e-108	ENSG00000111348	protein_coding	lateEry vs other cells single cell downregulation significant results
HLA-A	2.41878e-110	-3.1473	0.2	0.622	6.74815e-106	ENSG00000229215	protein_coding	lateEry vs other cells single cell downregulation significant results
HLA-A	2.41878e-110	-3.1473	0.2	0.622	6.74815e-106	ENSG00000223980	protein_coding	lateEry vs other cells single cell downregulation significant results
HLA-A	2.41878e-110	-3.1473	0.2	0.622	6.74815e-106	ENSG00000224320	protein_coding	lateEry vs other cells single cell downregulation significant results
HLA-A	2.41878e-110	-3.1473	0.2	0.622	6.74815e-106	ENSG00000235657	protein_coding	lateEry vs other cells single cell downregulation significant results
HLA-A	2.41878e-110	-3.1473	0.2	0.622	6.74815e-106	ENSG00000227715	protein_coding	lateEry vs other cells single cell downregulation significant results
HLA-A	2.41878e-110	-3.1473	0.2	0.622	6.74815e-106	ENSG00000231834	protein_coding	lateEry vs other cells single cell downregulation significant results
HLA-A	2.41878e-110	-3.1473	0.2	0.622	6.74815e-106	ENSG00000206505	protein_coding	lateEry vs other cells single cell downregulation significant results
HLA-A	2.41878e-110	-3.1473	0.2	0.622	6.74815e-106	ENSG00000206503	protein_coding	lateEry vs other cells single cell downregulation significant results
SERPINB1	2.69956e-109	-3.04564	0.26	0.614	7.5315e-105	ENSG00000021355	protein_coding	lateEry vs other cells single cell downregulation significant results
ANXA1	7.15908e-109	-3.23705	0.317	0.629	1.99731e-104	ENSG00000135046	protein_coding	lateEry vs other cells single cell downregulation significant results
EMB	3.38008e-105	-3.51396	0.149	0.548	9.43009e-101	ENSG00000170571	protein_coding	lateEry vs other cells single cell downregulation significant results
PTPRC	4.19047e-101	-3.06003	0.191	0.624	1.1691e-96	ENSG00000262418	protein_coding	lateEry vs other cells single cell downregulation significant results
PTPRC	4.19047e-101	-3.06003	0.191	0.624	1.1691e-96	ENSG00000081237	protein_coding	lateEry vs other cells single cell downregulation significant results
HLA-C	4.92189e-96	-2.67562	0.257	0.605	1.37316e-91	ENSG00000206435	protein_coding	lateEry vs other cells single cell downregulation significant results
HLA-C	4.92189e-96	-2.67562	0.257	0.605	1.37316e-91	ENSG00000228299	protein_coding	lateEry vs other cells single cell downregulation significant results
HLA-C	4.92189e-96	-2.67562	0.257	0.605	1.37316e-91	ENSG00000233841	protein_coding	lateEry vs other cells single cell downregulation significant results
HLA-C	4.92189e-96	-2.67562	0.257	0.605	1.37316e-91	ENSG00000225691	protein_coding	lateEry vs other cells single cell downregulation significant results
HLA-C	4.92189e-96	-2.67562	0.257	0.605	1.37316e-91	ENSG00000237022	protein_coding	lateEry vs other cells single cell downregulation significant results
HLA-C	4.92189e-96	-2.67562	0.257	0.605	1.37316e-91	ENSG00000206452	protein_coding	lateEry vs other cells single cell downregulation significant results
HLA-C	4.92189e-96	-2.67562	0.257	0.605	1.37316e-91	ENSG00000204525	protein_coding	lateEry vs other cells single cell downregulation significant results
CTSS	2.7044e-87	-4.73503	0.09	0.515	7.54501e-83	ENSG00000163131	protein_coding	lateEry vs other cells single cell downregulation significant results
TYROBP	6.02765e-86	-4.61009	0.06	0.441	1.68165e-81	ENSG00000011600	protein_coding	lateEry vs other cells single cell downregulation significant results
PLAC8	6.27987e-84	-3.57087	0.115	0.475	1.75202e-79	ENSG00000145287	protein_coding	lateEry vs other cells single cell downregulation significant results
GMFG	5.75296e-80	-2.62271	0.228	0.547	1.60502e-75	ENSG00000291873	protein_coding	lateEry vs other cells single cell downregulation significant results
GMFG	5.75296e-80	-2.62271	0.228	0.547	1.60502e-75	ENSG00000130755	protein_coding	lateEry vs other cells single cell downregulation significant results
CAP1	1.9796e-79	-2.63013	0.251	0.536	5.52289e-75	ENSG00000131236	protein_coding	lateEry vs other cells single cell downregulation significant results
CD52	2.01891e-79	-3.70311	0.149	0.474	5.63256e-75	ENSG00000169442	protein_coding	lateEry vs other cells single cell downregulation significant results
GSTP1	1.2935e-78	-2.01093	0.345	0.554	3.60873e-74	ENSG00000084207	protein_coding	lateEry vs other cells single cell downregulation significant results
LGALS1	1.94107e-78	-4.35534	0.08	0.43	5.41538e-74	ENSG00000100097	protein_coding	lateEry vs other cells single cell downregulation significant results
MYL12A	6.54493e-78	-2.048	0.409	0.578	1.82597e-73	ENSG00000101608	protein_coding	lateEry vs other cells single cell downregulation significant results
LYZ	5.26654e-77	-5.19081	0.476	0.574	1.46931e-72	ENSG00000090382	protein_coding	lateEry vs other cells single cell downregulation significant results
PLEK	1.05986e-75	-2.60205	0.044	0.421	2.95692e-71	ENSG00000115956	protein_coding	lateEry vs other cells single cell downregulation significant results
ARPC3	2.8386e-75	-1.44185	0.517	0.601	7.91941e-71	ENSG00000111229	protein_coding	lateEry vs other cells single cell downregulation significant results
CFD	1.44533e-74	-4.4001	0.085	0.421	4.03233e-70	ENSG00000274619	protein_coding	lateEry vs other cells single cell downregulation significant results
CFD	1.44533e-74	-4.4001	0.085	0.421	4.03233e-70	ENSG00000197766	protein_coding	lateEry vs other cells single cell downregulation significant results
RPL39	2.50913e-73	-0.855741	0.913	0.968	7.00021e-69	ENSG00000198918	protein_coding	lateEry vs other cells single cell downregulation significant results
HLA-DRB1	5.34973e-73	-4.92702	0.041	0.401	1.49252e-68	ENSG00000228080	protein_coding	lateEry vs other cells single cell downregulation significant results
HLA-DRB1	5.34973e-73	-4.92702	0.041	0.401	1.49252e-68	ENSG00000236884	protein_coding	lateEry vs other cells single cell downregulation significant results
HLA-DRB1	5.34973e-73	-4.92702	0.041	0.401	1.49252e-68	ENSG00000206240	protein_coding	lateEry vs other cells single cell downregulation significant results
HLA-DRB1	5.34973e-73	-4.92702	0.041	0.401	1.49252e-68	ENSG00000229074	protein_coding	lateEry vs other cells single cell downregulation significant results
HLA-DRB1	5.34973e-73	-4.92702	0.041	0.401	1.49252e-68	ENSG00000206306	protein_coding	lateEry vs other cells single cell downregulation significant results
HLA-DRB1	5.34973e-73	-4.92702	0.041	0.401	1.49252e-68	ENSG00000196126	protein_coding	lateEry vs other cells single cell downregulation significant results
VAMP8	1.44646e-72	-1.63247	0.361	0.534	4.03549e-68	ENSG00000118640	protein_coding	lateEry vs other cells single cell downregulation significant results
GPX1	1.50732e-72	-2.02098	0.37	0.563	4.20527e-68	ENSG00000233276	protein_coding	lateEry vs other cells single cell downregulation significant results
FOS	4.47341e-72	-3.16758	0.184	0.468	1.24804e-67	ENSG00000170345	protein_coding	lateEry vs other cells single cell downregulation significant results
CLIC1	1.00004e-71	-2.4386	0.267	0.445	2.79002e-67	ENSG00000230685	protein_coding	lateEry vs other cells single cell downregulation significant results
CLIC1	1.00004e-71	-2.4386	0.267	0.445	2.79002e-67	ENSG00000223639	protein_coding	lateEry vs other cells single cell downregulation significant results
CLIC1	1.00004e-71	-2.4386	0.267	0.445	2.79002e-67	ENSG00000226248	protein_coding	lateEry vs other cells single cell downregulation significant results
CLIC1	1.00004e-71	-2.4386	0.267	0.445	2.79002e-67	ENSG00000226651	protein_coding	lateEry vs other cells single cell downregulation significant results
CLIC1	1.00004e-71	-2.4386	0.267	0.445	2.79002e-67	ENSG00000226417	protein_coding	lateEry vs other cells single cell downregulation significant results
CLIC1	1.00004e-71	-2.4386	0.267	0.445	2.79002e-67	ENSG00000206394	protein_coding	lateEry vs other cells single cell downregulation significant results
CLIC1	1.00004e-71	-2.4386	0.267	0.445	2.79002e-67	ENSG00000213719	protein_coding	lateEry vs other cells single cell downregulation significant results
PABPC1	1.12755e-70	-0.877726	0.906	0.946	3.14574e-66	ENSG00000070756	protein_coding	lateEry vs other cells single cell downregulation significant results
LAPTM5	2.04253e-69	-2.58429	0.237	0.482	5.69845e-65	ENSG00000162511	protein_coding	lateEry vs other cells single cell downregulation significant results
APLP2	2.16732e-69	-1.56798	0.549	0.581	6.04661e-65	ENSG00000084234	protein_coding	lateEry vs other cells single cell downregulation significant results
AHNAK	2.91098e-68	-3.57108	0.092	0.426	8.12136e-64	ENSG00000124942	protein_coding	lateEry vs other cells single cell downregulation significant results
IQGAP1	9.24294e-68	-2.35699	0.264	0.485	2.57869e-63	ENSG00000140575	protein_coding	lateEry vs other cells single cell downregulation significant results
DBI	4.59559e-67	-2.60663	0.228	0.455	1.28212e-62	ENSG00000155368	protein_coding	lateEry vs other cells single cell downregulation significant results
ARPC5	1.89134e-66	-2.17824	0.283	0.49	5.27664e-62	ENSG00000162704	protein_coding	lateEry vs other cells single cell downregulation significant results
AREG	1.14245e-65	-4.50572	0.143	0.239	3.18732e-61	ENSG00000109321	protein_coding	lateEry vs other cells single cell downregulation significant results
ARPC1B	5.08284e-64	-2.65724	0.179	0.453	1.41806e-59	ENSG00000130429	protein_coding	lateEry vs other cells single cell downregulation significant results
S100A9	5.46211e-64	-4.26184	0.356	0.388	1.52387e-59	ENSG00000163220	protein_coding	lateEry vs other cells single cell downregulation significant results
COMMD6	8.51693e-64	-1.76412	0.398	0.558	2.37614e-59	ENSG00000188243	protein_coding	lateEry vs other cells single cell downregulation significant results
HLA-DPA1	6.61091e-63	-4.89351	0.044	0.354	1.84438e-58	ENSG00000235844	protein_coding	lateEry vs other cells single cell downregulation significant results
HLA-DPA1	6.61091e-63	-4.89351	0.044	0.354	1.84438e-58	ENSG00000229685	protein_coding	lateEry vs other cells single cell downregulation significant results
HLA-DPA1	6.61091e-63	-4.89351	0.044	0.354	1.84438e-58	ENSG00000236177	protein_coding	lateEry vs other cells single cell downregulation significant results
HLA-DPA1	6.61091e-63	-4.89351	0.044	0.354	1.84438e-58	ENSG00000224103	protein_coding	lateEry vs other cells single cell downregulation significant results
HLA-DPA1	6.61091e-63	-4.89351	0.044	0.354	1.84438e-58	ENSG00000228163	protein_coding	lateEry vs other cells single cell downregulation significant results
HLA-DPA1	6.61091e-63	-4.89351	0.044	0.354	1.84438e-58	ENSG00000206291	protein_coding	lateEry vs other cells single cell downregulation significant results
HLA-DPA1	6.61091e-63	-4.89351	0.044	0.354	1.84438e-58	ENSG00000168384	protein_coding	lateEry vs other cells single cell downregulation significant results
HLA-DPA1	6.61091e-63	-4.89351	0.044	0.354	1.84438e-58	ENSG00000231389	protein_coding	lateEry vs other cells single cell downregulation significant results
KLF6	3.89135e-62	-2.24535	0.349	0.531	1.08565e-57	ENSG00000067082	protein_coding	lateEry vs other cells single cell downregulation significant results
S100A8	5.55117e-62	-4.11454	0.329	0.362	1.54872e-57	ENSG00000143546	protein_coding	lateEry vs other cells single cell downregulation significant results
LST1	1.39066e-61	-5.75775	0.016	0.311	3.87979e-57	ENSG00000235915	protein_coding	lateEry vs other cells single cell downregulation significant results
LST1	1.39066e-61	-5.75775	0.016	0.311	3.87979e-57	ENSG00000230791	protein_coding	lateEry vs other cells single cell downregulation significant results
LST1	1.39066e-61	-5.75775	0.016	0.311	3.87979e-57	ENSG00000223465	protein_coding	lateEry vs other cells single cell downregulation significant results
LST1	1.39066e-61	-5.75775	0.016	0.311	3.87979e-57	ENSG00000226182	protein_coding	lateEry vs other cells single cell downregulation significant results
LST1	1.39066e-61	-5.75775	0.016	0.311	3.87979e-57	ENSG00000231048	protein_coding	lateEry vs other cells single cell downregulation significant results
LST1	1.39066e-61	-5.75775	0.016	0.311	3.87979e-57	ENSG00000234514	protein_coding	lateEry vs other cells single cell downregulation significant results
LST1	1.39066e-61	-5.75775	0.016	0.311	3.87979e-57	ENSG00000206433	protein_coding	lateEry vs other cells single cell downregulation significant results
LST1	1.39066e-61	-5.75775	0.016	0.311	3.87979e-57	ENSG00000204482	protein_coding	lateEry vs other cells single cell downregulation significant results
RPS13	3.4748e-61	-0.798385	0.936	0.948	9.69436e-57	ENSG00000110700	protein_coding	lateEry vs other cells single cell downregulation significant results
EIF1	6.02662e-61	-1.14656	0.669	0.743	1.68137e-56	ENSG00000173812	protein_coding	lateEry vs other cells single cell downregulation significant results
TPM4	8.75083e-61	-2.35004	0.117	0.473	2.44139e-56	ENSG00000167460	protein_coding	lateEry vs other cells single cell downregulation significant results
MNDA	3.22694e-60	-5.08521	0.055	0.329	9.00284e-56	ENSG00000163563	protein_coding	lateEry vs other cells single cell downregulation significant results
CSTA	9.03342e-60	-3.86037	0.078	0.352	2.52024e-55	ENSG00000121552	protein_coding	lateEry vs other cells single cell downregulation significant results
STK17B	1.97582e-59	-2.07422	0.343	0.517	5.51233e-55	ENSG00000081320	protein_coding	lateEry vs other cells single cell downregulation significant results
MCL1	6.5698e-59	-2.45999	0.223	0.412	1.83291e-54	ENSG00000143384	protein_coding	lateEry vs other cells single cell downregulation significant results
ITGB2	6.92208e-59	-4.50103	0.039	0.33	1.93119e-54	ENSG00000160255	protein_coding	lateEry vs other cells single cell downregulation significant results
CELF2	8.28289e-59	-3.29487	0.069	0.397	2.31084e-54	ENSG00000048740	protein_coding	lateEry vs other cells single cell downregulation significant results
CYBA	2.4486e-58	-3.96421	0.062	0.357	6.83134e-54	ENSG00000051523	protein_coding	lateEry vs other cells single cell downregulation significant results
RPS19	1.95539e-57	-0.885985	0.89	0.955	5.45534e-53	ENSG00000105372	protein_coding	lateEry vs other cells single cell downregulation significant results
LRRFIP1	3.35955e-57	-1.86975	0.349	0.531	9.37281e-53	ENSG00000124831	protein_coding	lateEry vs other cells single cell downregulation significant results
PKM	6.14016e-57	-4.58177	0.046	0.321	1.71304e-52	ENSG00000067225	protein_coding	lateEry vs other cells single cell downregulation significant results
TPM3	2.63876e-56	-1.10786	0.736	0.836	7.36189e-52	ENSG00000143549	protein_coding	lateEry vs other cells single cell downregulation significant results
UBA52	1.02842e-55	-0.832443	0.738	0.731	2.8692e-51	ENSG00000221983	protein_coding	lateEry vs other cells single cell downregulation significant results
ACTR2	2.0491e-55	-1.35375	0.497	0.618	5.71677e-51	ENSG00000138071	protein_coding	lateEry vs other cells single cell downregulation significant results
RPL19	9.87788e-55	-0.692389	0.922	0.968	2.75583e-50	ENSG00000108298	protein_coding	lateEry vs other cells single cell downregulation significant results
RPS14	2.54814e-54	-0.670605	0.959	0.978	7.10907e-50	ENSG00000164587	protein_coding	lateEry vs other cells single cell downregulation significant results
RPL15	3.4518e-54	-0.753767	0.938	0.963	9.63018e-50	ENSG00000174748	protein_coding	lateEry vs other cells single cell downregulation significant results
PFN1	4.04622e-54	-1.29703	0.497	0.574	1.12886e-49	ENSG00000108518	protein_coding	lateEry vs other cells single cell downregulation significant results
DUSP6	2.44329e-53	-5.56908	0.021	0.288	6.81653e-49	ENSG00000139318	protein_coding	lateEry vs other cells single cell downregulation significant results
EVI2B	2.44523e-53	-3.74988	0.055	0.343	6.82195e-49	ENSG00000291721	protein_coding	lateEry vs other cells single cell downregulation significant results
EVI2B	2.44523e-53	-3.74988	0.055	0.343	6.82195e-49	ENSG00000185862	protein_coding	lateEry vs other cells single cell downregulation significant results
UBC	2.73066e-53	-1.36578	0.609	0.677	7.61826e-49	ENSG00000150991	protein_coding	lateEry vs other cells single cell downregulation significant results
FNBP1	3.80668e-53	-3.25466	0.069	0.376	1.06203e-48	ENSG00000187239	protein_coding	lateEry vs other cells single cell downregulation significant results
RPL30	4.16822e-52	-0.746935	0.926	0.967	1.16289e-47	ENSG00000156482	protein_coding	lateEry vs other cells single cell downregulation significant results
TSC22D3	1.94554e-51	-2.78336	0.156	0.39	5.42787e-47	ENSG00000157514	protein_coding	lateEry vs other cells single cell downregulation significant results
HLA-DPB1	2.24297e-51	-4.17216	0.051	0.317	6.25766e-47	ENSG00000236693	protein_coding	lateEry vs other cells single cell downregulation significant results
HLA-DPB1	2.24297e-51	-4.17216	0.051	0.317	6.25766e-47	ENSG00000230708	protein_coding	lateEry vs other cells single cell downregulation significant results
HLA-DPB1	2.24297e-51	-4.17216	0.051	0.317	6.25766e-47	ENSG00000226826	protein_coding	lateEry vs other cells single cell downregulation significant results
HLA-DPB1	2.24297e-51	-4.17216	0.051	0.317	6.25766e-47	ENSG00000237710	protein_coding	lateEry vs other cells single cell downregulation significant results
HLA-DPB1	2.24297e-51	-4.17216	0.051	0.317	6.25766e-47	ENSG00000229295	protein_coding	lateEry vs other cells single cell downregulation significant results
HLA-DPB1	2.24297e-51	-4.17216	0.051	0.317	6.25766e-47	ENSG00000230763	protein_coding	lateEry vs other cells single cell downregulation significant results
HLA-DPB1	2.24297e-51	-4.17216	0.051	0.317	6.25766e-47	ENSG00000215048	protein_coding	lateEry vs other cells single cell downregulation significant results
HLA-DPB1	2.24297e-51	-4.17216	0.051	0.317	6.25766e-47	ENSG00000223865	protein_coding	lateEry vs other cells single cell downregulation significant results
SH3BGRL3	3.22898e-51	-3.08386	0.103	0.391	9.00854e-47	ENSG00000142669	protein_coding	lateEry vs other cells single cell downregulation significant results
FLT3	6.49298e-51	-3.49719	0.051	0.352	1.81148e-46	ENSG00000122025	protein_coding	lateEry vs other cells single cell downregulation significant results
CST3	2.21884e-50	-3.10243	0.152	0.375	6.19035e-46	ENSG00000101439	protein_coding	lateEry vs other cells single cell downregulation significant results
CD302	2.66612e-50	-3.09635	0.126	0.352	7.4382e-46	ENSG00000241399	protein_coding	lateEry vs other cells single cell downregulation significant results
RPL13	5.72374e-50	-0.82045	0.933	0.98	1.59687e-45	ENSG00000167526	protein_coding	lateEry vs other cells single cell downregulation significant results
LYST	8.54926e-50	-2.17992	0.223	0.397	2.38516e-45	ENSG00000143669	protein_coding	lateEry vs other cells single cell downregulation significant results
RPL23A	2.2984e-49	-0.793964	0.887	0.909	6.41231e-45	ENSG00000198242	protein_coding	lateEry vs other cells single cell downregulation significant results
CFL1	3.15651e-49	-1.02816	0.501	0.513	8.80635e-45	ENSG00000172757	protein_coding	lateEry vs other cells single cell downregulation significant results
SAMHD1	3.19412e-49	-3.57174	0.076	0.322	8.91128e-45	ENSG00000101347	protein_coding	lateEry vs other cells single cell downregulation significant results
SSR4	7.90103e-49	-1.35023	0.448	0.452	2.20431e-44	ENSG00000180879	protein_coding	lateEry vs other cells single cell downregulation significant results
MPO	1.06312e-48	-3.04541	0.131	0.244	2.96599e-44	ENSG00000005381	protein_coding	lateEry vs other cells single cell downregulation significant results
ITM2B	1.11815e-48	-1.52219	0.382	0.487	3.11954e-44	ENSG00000136156	protein_coding	lateEry vs other cells single cell downregulation significant results
RPL18	2.89933e-48	-0.932852	0.708	0.736	8.08884e-44	ENSG00000063177	protein_coding	lateEry vs other cells single cell downregulation significant results
GABARAP	3.07088e-48	-1.68683	0.28	0.359	8.56745e-44	ENSG00000170296	protein_coding	lateEry vs other cells single cell downregulation significant results
RNASE2	4.0287e-48	-3.49647	0.103	0.307	1.12397e-43	ENSG00000169385	protein_coding	lateEry vs other cells single cell downregulation significant results
CLEC12A	6.8635e-47	-5.42581	0.016	0.265	1.91485e-42	ENSG00000172322	protein_coding	lateEry vs other cells single cell downregulation significant results
VCAN	7.05785e-47	-4.72124	0.094	0.265	1.96907e-42	ENSG00000038427	protein_coding	lateEry vs other cells single cell downregulation significant results
GAPDH	8.68251e-47	-1.15449	0.69	0.744	2.42233e-42	ENSG00000111640	protein_coding	lateEry vs other cells single cell downregulation significant results
RPL28	8.88705e-47	-0.9203	0.625	0.672	2.4794e-42	ENSG00000108107	protein_coding	lateEry vs other cells single cell downregulation significant results
CD63	1.07842e-46	-1.93721	0.283	0.393	3.00867e-42	ENSG00000135404	protein_coding	lateEry vs other cells single cell downregulation significant results
ANXA2	1.25126e-46	-3.83995	0.057	0.295	3.49089e-42	ENSG00000182718	protein_coding	lateEry vs other cells single cell downregulation significant results
RPL18A	1.92413e-46	-0.935034	0.867	0.904	5.36814e-42	ENSG00000105640	protein_coding	lateEry vs other cells single cell downregulation significant results
COTL1	2.78408e-46	-4.75443	0.03	0.276	7.7673e-42	ENSG00000103187	protein_coding	lateEry vs other cells single cell downregulation significant results
CRIP1	3.307e-46	-4.48739	0.053	0.315	9.22619e-42	ENSG00000213145	protein_coding	lateEry vs other cells single cell downregulation significant results
RPLP2	4.83309e-46	-0.813633	0.908	0.937	1.34838e-41	ENSG00000177600	protein_coding	lateEry vs other cells single cell downregulation significant results
GRB2	2.06486e-45	-1.65938	0.32	0.416	5.76076e-41	ENSG00000177885	protein_coding	lateEry vs other cells single cell downregulation significant results
PYCARD	2.14086e-45	-5.49647	0.021	0.245	5.97279e-41	ENSG00000103490	protein_coding	lateEry vs other cells single cell downregulation significant results
PSAP	2.17566e-45	-1.70824	0.513	0.52	6.06988e-41	ENSG00000197746	protein_coding	lateEry vs other cells single cell downregulation significant results
ELF1	3.3898e-45	-1.65894	0.329	0.433	9.4572e-41	ENSG00000120690	protein_coding	lateEry vs other cells single cell downregulation significant results
TKT	6.25573e-45	-1.40457	0.457	0.57	1.74529e-40	ENSG00000163931	protein_coding	lateEry vs other cells single cell downregulation significant results
FCER1G	8.97378e-45	-5.25097	0.041	0.248	2.50359e-40	ENSG00000158869	protein_coding	lateEry vs other cells single cell downregulation significant results
RCSD1	2.1393e-44	-4.06103	0.037	0.283	5.96844e-40	ENSG00000198771	protein_coding	lateEry vs other cells single cell downregulation significant results
NFKBIA	4.80066e-44	-2.5894	0.267	0.403	1.33934e-39	ENSG00000100906	protein_coding	lateEry vs other cells single cell downregulation significant results
HCST	4.84412e-44	-4.93336	0.021	0.253	1.35146e-39	ENSG00000126264	protein_coding	lateEry vs other cells single cell downregulation significant results
SAT1	6.54307e-44	-2.43907	0.349	0.447	1.82545e-39	ENSG00000130066	protein_coding	lateEry vs other cells single cell downregulation significant results
NAP1L1	1.30183e-43	-0.865808	0.651	0.709	3.63197e-39	ENSG00000187109	protein_coding	lateEry vs other cells single cell downregulation significant results
BTG1	1.53827e-43	-3.06025	0.131	0.334	4.29162e-39	ENSG00000133639	protein_coding	lateEry vs other cells single cell downregulation significant results
PSME1	4.90442e-43	-0.954091	0.467	0.45	1.36828e-38	ENSG00000284916	protein_coding	lateEry vs other cells single cell downregulation significant results
PSME1	4.90442e-43	-0.954091	0.467	0.45	1.36828e-38	ENSG00000092010	protein_coding	lateEry vs other cells single cell downregulation significant results
ALDOA	1.17802e-42	-0.972856	0.446	0.435	3.28655e-38	ENSG00000149925	protein_coding	lateEry vs other cells single cell downregulation significant results
CORO1A	2.64591e-42	-6.27985	0.014	0.223	7.38182e-38	ENSG00000102879	protein_coding	lateEry vs other cells single cell downregulation significant results
MACF1	6.33871e-42	-1.8652	0.283	0.442	1.76844e-37	ENSG00000127603	protein_coding	lateEry vs other cells single cell downregulation significant results
RFLNB	6.42801e-42	-4.12606	0.032	0.257	1.79335e-37	ENSG00000283979	protein_coding	lateEry vs other cells single cell downregulation significant results
RFLNB	6.42801e-42	-4.12606	0.032	0.257	1.79335e-37	ENSG00000183688	protein_coding	lateEry vs other cells single cell downregulation significant results
RHOA	7.62273e-42	-1.05489	0.545	0.606	2.12667e-37	ENSG00000067560	protein_coding	lateEry vs other cells single cell downregulation significant results
GLIPR1	1.22591e-41	-3.23571	0.064	0.301	3.42017e-37	ENSG00000139278	protein_coding	lateEry vs other cells single cell downregulation significant results
GNAI2	1.56708e-41	-2.92949	0.131	0.26	4.37198e-37	ENSG00000114353	protein_coding	lateEry vs other cells single cell downregulation significant results
SPINK2	2.80978e-41	-4.55576	0.053	0.247	7.83901e-37	ENSG00000128040	protein_coding	lateEry vs other cells single cell downregulation significant results
VPS13C	9.13356e-41	-1.61587	0.287	0.412	2.54817e-36	ENSG00000129003	protein_coding	lateEry vs other cells single cell downregulation significant results
CD53	1.36511e-40	-3.7574	0.053	0.276	3.80852e-36	ENSG00000143119	protein_coding	lateEry vs other cells single cell downregulation significant results
CD44	2.13031e-40	-1.40326	0.32	0.415	5.94336e-36	ENSG00000026508	protein_coding	lateEry vs other cells single cell downregulation significant results
CXCR4	2.44049e-40	-3.24268	0.083	0.294	6.80871e-36	ENSG00000121966	protein_coding	lateEry vs other cells single cell downregulation significant results
SELL	3.44198e-40	-2.54372	0.071	0.303	9.60279e-36	ENSG00000188404	protein_coding	lateEry vs other cells single cell downregulation significant results
CYBB	4.91007e-40	-3.80296	0.06	0.262	1.36986e-35	ENSG00000165168	protein_coding	lateEry vs other cells single cell downregulation significant results
RPS16	9.89738e-40	-0.806483	0.846	0.899	2.76127e-35	ENSG00000105193	protein_coding	lateEry vs other cells single cell downregulation significant results
RPS28	1.06834e-39	-0.822599	0.777	0.831	2.98056e-35	ENSG00000233927	protein_coding	lateEry vs other cells single cell downregulation significant results
CD99	9.789e-39	-1.41028	0.343	0.395	2.73103e-34	ENSG00000292348	protein_coding	lateEry vs other cells single cell downregulation significant results
CD99	9.789e-39	-1.41028	0.343	0.395	2.73103e-34	ENSG00000002586	protein_coding	lateEry vs other cells single cell downregulation significant results
XBP1	2.10293e-38	-2.18865	0.182	0.322	5.86697e-34	ENSG00000100219	protein_coding	lateEry vs other cells single cell downregulation significant results
HLA-DRB5	2.34192e-38	-5.29282	0.007	0.204	6.53373e-34	ENSG00000198502	protein_coding	lateEry vs other cells single cell downregulation significant results
TMEM123	2.49568e-38	-2.09206	0.253	0.464	6.96269e-34	ENSG00000152558	protein_coding	lateEry vs other cells single cell downregulation significant results
EIF3K	6.13397e-38	-0.772435	0.361	0.306	1.71132e-33	ENSG00000282986	protein_coding	lateEry vs other cells single cell downregulation significant results
EIF3K	6.13397e-38	-0.772435	0.361	0.306	1.71132e-33	ENSG00000178982	protein_coding	lateEry vs other cells single cell downregulation significant results
MS4A6A	7.11834e-38	-5.78015	0.014	0.214	1.98595e-33	ENSG00000110077	protein_coding	lateEry vs other cells single cell downregulation significant results
PFDN5	8.21403e-38	-0.74433	0.768	0.796	2.29163e-33	ENSG00000291834	protein_coding	lateEry vs other cells single cell downregulation significant results
PFDN5	8.21403e-38	-0.74433	0.768	0.796	2.29163e-33	ENSG00000123349	protein_coding	lateEry vs other cells single cell downregulation significant results
HSD17B11	9.14596e-38	-1.4452	0.297	0.356	2.55163e-33	ENSG00000198189	protein_coding	lateEry vs other cells single cell downregulation significant results
ANXA5	1.56302e-37	-3.49465	0.08	0.256	4.36068e-33	ENSG00000164111	protein_coding	lateEry vs other cells single cell downregulation significant results
LAMTOR4	2.24589e-37	-1.33354	0.287	0.298	6.2658e-33	ENSG00000188186	protein_coding	lateEry vs other cells single cell downregulation significant results
C12orf57	2.34462e-37	-1.19221	0.292	0.277	6.54126e-33	ENSG00000111678	protein_coding	lateEry vs other cells single cell downregulation significant results
CLEC11A	2.94792e-37	-4.27152	0.028	0.221	8.22439e-33	ENSG00000105472	protein_coding	lateEry vs other cells single cell downregulation significant results
MSN	3.20377e-37	-1.66608	0.278	0.401	8.93819e-33	ENSG00000147065	protein_coding	lateEry vs other cells single cell downregulation significant results
CALR	4.08902e-37	-0.700834	0.63	0.564	1.1408e-32	ENSG00000179218	protein_coding	lateEry vs other cells single cell downregulation significant results
RPL9	4.34357e-37	-0.667632	0.924	0.97	1.21181e-32	ENSG00000163682	protein_coding	lateEry vs other cells single cell downregulation significant results
RNASET2	5.06766e-37	-2.76676	0.067	0.292	1.41383e-32	ENSG00000026297	protein_coding	lateEry vs other cells single cell downregulation significant results
TAGLN2	6.42501e-37	-1.37434	0.389	0.447	1.79251e-32	ENSG00000158710	protein_coding	lateEry vs other cells single cell downregulation significant results
TAPBP	7.03516e-37	-1.73606	0.248	0.334	1.96274e-32	ENSG00000236490	protein_coding	lateEry vs other cells single cell downregulation significant results
TAPBP	7.03516e-37	-1.73606	0.248	0.334	1.96274e-32	ENSG00000112493	protein_coding	lateEry vs other cells single cell downregulation significant results
TAPBP	7.03516e-37	-1.73606	0.248	0.334	1.96274e-32	ENSG00000206281	protein_coding	lateEry vs other cells single cell downregulation significant results
TAPBP	7.03516e-37	-1.73606	0.248	0.334	1.96274e-32	ENSG00000206208	protein_coding	lateEry vs other cells single cell downregulation significant results
TAPBP	7.03516e-37	-1.73606	0.248	0.334	1.96274e-32	ENSG00000231925	protein_coding	lateEry vs other cells single cell downregulation significant results
MRPL33	1.05105e-36	-1.39651	0.34	0.396	2.93234e-32	ENSG00000243147	protein_coding	lateEry vs other cells single cell downregulation significant results
TNFSF13B	1.44827e-36	-3.04882	0.078	0.292	4.04052e-32	ENSG00000102524	protein_coding	lateEry vs other cells single cell downregulation significant results
SF1	3.24659e-36	-0.671339	0.31	0.213	9.05767e-32	ENSG00000168066	protein_coding	lateEry vs other cells single cell downregulation significant results
CALM1	4.00768e-36	-1.04013	0.533	0.539	1.1181e-31	ENSG00000198668	protein_coding	lateEry vs other cells single cell downregulation significant results
CD68	4.06306e-36	-6.91608	0.009	0.186	1.13355e-31	ENSG00000129226	protein_coding	lateEry vs other cells single cell downregulation significant results
SARAF	4.21029e-36	-1.07046	0.384	0.377	1.17463e-31	ENSG00000133872	protein_coding	lateEry vs other cells single cell downregulation significant results
EIF3L	4.22891e-36	-0.592005	0.49	0.435	1.17982e-31	ENSG00000100129	protein_coding	lateEry vs other cells single cell downregulation significant results
PTTG1IP	6.06256e-36	-1.8718	0.228	0.321	1.69139e-31	ENSG00000183255	protein_coding	lateEry vs other cells single cell downregulation significant results
ZFP36	1.01469e-35	-3.34811	0.085	0.263	2.83087e-31	ENSG00000128016	protein_coding	lateEry vs other cells single cell downregulation significant results
GRN	1.4206e-35	-3.40546	0.053	0.254	3.96334e-31	ENSG00000030582	protein_coding	lateEry vs other cells single cell downregulation significant results
JUN	2.03737e-35	-2.98311	0.106	0.29	5.68406e-31	ENSG00000177606	protein_coding	lateEry vs other cells single cell downregulation significant results
PIK3R1	2.05555e-35	-1.6467	0.278	0.335	5.73478e-31	ENSG00000145675	protein_coding	lateEry vs other cells single cell downregulation significant results
CTSD	2.07382e-35	-3.948	0.06	0.224	5.78576e-31	ENSG00000117984	protein_coding	lateEry vs other cells single cell downregulation significant results
SMAP2	4.17707e-35	-0.974253	0.382	0.317	1.16536e-30	ENSG00000084070	protein_coding	lateEry vs other cells single cell downregulation significant results
RLIM	4.50877e-35	-0.642127	0.349	0.277	1.2579e-30	ENSG00000131263	protein_coding	lateEry vs other cells single cell downregulation significant results
FAM107B	1.08681e-34	-3.14672	0.053	0.254	3.03208e-30	ENSG00000065809	protein_coding	lateEry vs other cells single cell downregulation significant results
FGL2	1.09183e-34	-5.5992	0.009	0.194	3.04609e-30	ENSG00000127951	protein_coding	lateEry vs other cells single cell downregulation significant results
CDC42SE1	1.1868e-34	-1.90217	0.214	0.288	3.31104e-30	ENSG00000197622	protein_coding	lateEry vs other cells single cell downregulation significant results
IRF2BP2	1.3703e-34	-1.07669	0.444	0.433	3.82301e-30	ENSG00000168264	protein_coding	lateEry vs other cells single cell downregulation significant results
TSPO	1.43719e-34	-0.87294	0.485	0.445	4.00961e-30	ENSG00000100300	protein_coding	lateEry vs other cells single cell downregulation significant results
CMTM6	3.87624e-34	-2.52905	0.108	0.317	1.08143e-29	ENSG00000091317	protein_coding	lateEry vs other cells single cell downregulation significant results
LDHA	4.87889e-34	-1.24082	0.34	0.392	1.36116e-29	ENSG00000288299	protein_coding	lateEry vs other cells single cell downregulation significant results
LDHA	4.87889e-34	-1.24082	0.34	0.392	1.36116e-29	ENSG00000134333	protein_coding	lateEry vs other cells single cell downregulation significant results
RPS4X	7.09834e-34	-0.727062	0.832	0.896	1.98037e-29	ENSG00000198034	protein_coding	lateEry vs other cells single cell downregulation significant results
HLA-DMA	9.3214e-34	-5.17383	0.023	0.198	2.60058e-29	ENSG00000242361	protein_coding	lateEry vs other cells single cell downregulation significant results
HLA-DMA	9.3214e-34	-5.17383	0.023	0.198	2.60058e-29	ENSG00000241394	protein_coding	lateEry vs other cells single cell downregulation significant results
HLA-DMA	9.3214e-34	-5.17383	0.023	0.198	2.60058e-29	ENSG00000243215	protein_coding	lateEry vs other cells single cell downregulation significant results
HLA-DMA	9.3214e-34	-5.17383	0.023	0.198	2.60058e-29	ENSG00000243719	protein_coding	lateEry vs other cells single cell downregulation significant results
HLA-DMA	9.3214e-34	-5.17383	0.023	0.198	2.60058e-29	ENSG00000243189	protein_coding	lateEry vs other cells single cell downregulation significant results
HLA-DMA	9.3214e-34	-5.17383	0.023	0.198	2.60058e-29	ENSG00000239463	protein_coding	lateEry vs other cells single cell downregulation significant results
HLA-DMA	9.3214e-34	-5.17383	0.023	0.198	2.60058e-29	ENSG00000242685	protein_coding	lateEry vs other cells single cell downregulation significant results
HLA-DMA	9.3214e-34	-5.17383	0.023	0.198	2.60058e-29	ENSG00000204257	protein_coding	lateEry vs other cells single cell downregulation significant results
PRMT2	9.34683e-34	-1.43138	0.257	0.275	2.60767e-29	ENSG00000160310	protein_coding	lateEry vs other cells single cell downregulation significant results
DOCK2	1.45656e-33	-3.87786	0.044	0.237	4.06365e-29	ENSG00000134516	protein_coding	lateEry vs other cells single cell downregulation significant results
ADD3	2.27741e-33	-1.42936	0.26	0.283	6.35375e-29	ENSG00000148700	protein_coding	lateEry vs other cells single cell downregulation significant results
TNFRSF1B	2.27752e-33	-1.66488	0.184	0.16	6.35406e-29	ENSG00000028137	protein_coding	lateEry vs other cells single cell downregulation significant results
GSTK1	3.00785e-33	-1.35778	0.264	0.27	8.39161e-29	ENSG00000197448	protein_coding	lateEry vs other cells single cell downregulation significant results
TTC17	3.20418e-33	-0.729586	0.317	0.247	8.93933e-29	ENSG00000052841	protein_coding	lateEry vs other cells single cell downregulation significant results
ARL6IP5	3.86521e-33	-0.968193	0.455	0.456	1.07835e-28	ENSG00000144746	protein_coding	lateEry vs other cells single cell downregulation significant results
PNRC1	3.9121e-33	-1.8164	0.216	0.357	1.09144e-28	ENSG00000146278	protein_coding	lateEry vs other cells single cell downregulation significant results
AKAP13	4.13671e-33	-2.30122	0.131	0.324	1.1541e-28	ENSG00000170776	protein_coding	lateEry vs other cells single cell downregulation significant results
ADA2	4.81381e-33	-5.12915	0.014	0.185	1.343e-28	ENSG00000093072	protein_coding	lateEry vs other cells single cell downregulation significant results
AHR	4.9598e-33	-3.40494	0.069	0.259	1.38373e-28	ENSG00000106546	protein_coding	lateEry vs other cells single cell downregulation significant results
MFSD1	5.75195e-33	-1.81536	0.214	0.295	1.60474e-28	ENSG00000118855	protein_coding	lateEry vs other cells single cell downregulation significant results
EVI2A	8.47199e-33	-3.64937	0.03	0.23	2.3636e-28	ENSG00000126860	protein_coding	lateEry vs other cells single cell downregulation significant results
PSMB10	1.29373e-32	-1.9746	0.156	0.199	3.60937e-28	ENSG00000205220	protein_coding	lateEry vs other cells single cell downregulation significant results
PABPC3	2.31361e-32	-0.773017	0.368	0.329	6.45474e-28	ENSG00000151846	protein_coding	lateEry vs other cells single cell downregulation significant results
TXNIP	2.64524e-32	-1.47187	0.605	0.668	7.37997e-28	ENSG00000265972	protein_coding	lateEry vs other cells single cell downregulation significant results
MYADM	2.67806e-32	-1.91406	0.2	0.333	7.47153e-28	ENSG00000179820	protein_coding	lateEry vs other cells single cell downregulation significant results
ATP6V0B	2.71594e-32	-0.970196	0.29	0.277	7.57721e-28	ENSG00000117410	protein_coding	lateEry vs other cells single cell downregulation significant results
TGOLN2	2.82377e-32	-1.24835	0.324	0.357	7.87802e-28	ENSG00000292253	protein_coding	lateEry vs other cells single cell downregulation significant results
TGOLN2	2.82377e-32	-1.24835	0.324	0.357	7.87802e-28	ENSG00000152291	protein_coding	lateEry vs other cells single cell downregulation significant results
PTPRE	3.54067e-32	-3.31869	0.053	0.237	9.87812e-28	ENSG00000132334	protein_coding	lateEry vs other cells single cell downregulation significant results
SLC25A6	4.64306e-32	-0.72416	0.522	0.523	1.29537e-27	ENSG00000292334	protein_coding	lateEry vs other cells single cell downregulation significant results
SLC25A6	4.64306e-32	-0.72416	0.522	0.523	1.29537e-27	ENSG00000169100	protein_coding	lateEry vs other cells single cell downregulation significant results
TAOK1	5.55e-32	-0.589949	0.299	0.21	1.54839e-27	ENSG00000160551	protein_coding	lateEry vs other cells single cell downregulation significant results
S100A10	6.48478e-32	-3.32845	0.078	0.25	1.80919e-27	ENSG00000197747	protein_coding	lateEry vs other cells single cell downregulation significant results
MSI2	6.66508e-32	-1.27286	0.234	0.214	1.85949e-27	ENSG00000153944	protein_coding	lateEry vs other cells single cell downregulation significant results
ANKRD28	7.57831e-32	-1.53883	0.303	0.379	2.11427e-27	ENSG00000206560	protein_coding	lateEry vs other cells single cell downregulation significant results
ID2	8.12734e-32	-1.91561	0.209	0.287	2.26745e-27	ENSG00000115738	protein_coding	lateEry vs other cells single cell downregulation significant results
ZNF106	1.02009e-31	-0.697767	0.359	0.264	2.84595e-27	ENSG00000103994	protein_coding	lateEry vs other cells single cell downregulation significant results
IFI30	1.06811e-31	-4.99192	0.023	0.192	2.97993e-27	ENSG00000216490	protein_coding	lateEry vs other cells single cell downregulation significant results
PDIA6	1.08929e-31	-0.600408	0.361	0.282	3.03902e-27	ENSG00000143870	protein_coding	lateEry vs other cells single cell downregulation significant results
CCNI	1.14252e-31	-0.85234	0.398	0.414	3.18752e-27	ENSG00000118816	protein_coding	lateEry vs other cells single cell downregulation significant results
TMED10	1.62171e-31	-0.745264	0.303	0.23	4.5244e-27	ENSG00000170348	protein_coding	lateEry vs other cells single cell downregulation significant results
TNFAIP2	1.87667e-31	-5.5441	0.016	0.182	5.23572e-27	ENSG00000185215	protein_coding	lateEry vs other cells single cell downregulation significant results
ERP29	1.89298e-31	-1.02468	0.274	0.274	5.28122e-27	ENSG00000089248	protein_coding	lateEry vs other cells single cell downregulation significant results
RILPL2	1.95756e-31	-2.87338	0.103	0.25	5.4614e-27	ENSG00000150977	protein_coding	lateEry vs other cells single cell downregulation significant results
CNTRL	2.02914e-31	-1.40928	0.257	0.341	5.66109e-27	ENSG00000119397	protein_coding	lateEry vs other cells single cell downregulation significant results
MAN1A2	2.16009e-31	-1.28076	0.317	0.371	6.02643e-27	ENSG00000198162	protein_coding	lateEry vs other cells single cell downregulation significant results
LAIR1	2.22219e-31	-4.36851	0.023	0.187	6.19969e-27	ENSG00000276163	protein_coding	lateEry vs other cells single cell downregulation significant results
LAIR1	2.22219e-31	-4.36851	0.023	0.187	6.19969e-27	ENSG00000276053	protein_coding	lateEry vs other cells single cell downregulation significant results
LAIR1	2.22219e-31	-4.36851	0.023	0.187	6.19969e-27	ENSG00000274110	protein_coding	lateEry vs other cells single cell downregulation significant results
LAIR1	2.22219e-31	-4.36851	0.023	0.187	6.19969e-27	ENSG00000278154	protein_coding	lateEry vs other cells single cell downregulation significant results
LAIR1	2.22219e-31	-4.36851	0.023	0.187	6.19969e-27	ENSG00000167613	protein_coding	lateEry vs other cells single cell downregulation significant results
IFI16	2.36528e-31	-2.19404	0.085	0.324	6.59889e-27	ENSG00000163565	protein_coding	lateEry vs other cells single cell downregulation significant results
CCNL1	4.55027e-31	-1.16791	0.384	0.417	1.26948e-26	ENSG00000163660	protein_coding	lateEry vs other cells single cell downregulation significant results
EIF4A2	4.66455e-31	-0.765869	0.499	0.479	1.30136e-26	ENSG00000156976	protein_coding	lateEry vs other cells single cell downregulation significant results
EIF3F	6.54889e-31	-0.804088	0.345	0.316	1.82708e-26	ENSG00000175390	protein_coding	lateEry vs other cells single cell downregulation significant results
BST2	6.83295e-31	-3.5365	0.06	0.21	1.90633e-26	ENSG00000130303	protein_coding	lateEry vs other cells single cell downregulation significant results
FAU	9.9104e-31	-0.588473	0.876	0.912	2.7649e-26	ENSG00000149806	protein_coding	lateEry vs other cells single cell downregulation significant results
RPS9	1.03125e-30	-0.615693	0.844	0.909	2.87709e-26	ENSG00000278081	protein_coding	lateEry vs other cells single cell downregulation significant results
RPS9	1.03125e-30	-0.615693	0.844	0.909	2.87709e-26	ENSG00000274626	protein_coding	lateEry vs other cells single cell downregulation significant results
RPS9	1.03125e-30	-0.615693	0.844	0.909	2.87709e-26	ENSG00000277359	protein_coding	lateEry vs other cells single cell downregulation significant results
RPS9	1.03125e-30	-0.615693	0.844	0.909	2.87709e-26	ENSG00000274646	protein_coding	lateEry vs other cells single cell downregulation significant results
RPS9	1.03125e-30	-0.615693	0.844	0.909	2.87709e-26	ENSG00000274005	protein_coding	lateEry vs other cells single cell downregulation significant results
RPS9	1.03125e-30	-0.615693	0.844	0.909	2.87709e-26	ENSG00000275323	protein_coding	lateEry vs other cells single cell downregulation significant results
RPS9	1.03125e-30	-0.615693	0.844	0.909	2.87709e-26	ENSG00000278270	protein_coding	lateEry vs other cells single cell downregulation significant results
RPS9	1.03125e-30	-0.615693	0.844	0.909	2.87709e-26	ENSG00000274950	protein_coding	lateEry vs other cells single cell downregulation significant results
RPS9	1.03125e-30	-0.615693	0.844	0.909	2.87709e-26	ENSG00000277079	protein_coding	lateEry vs other cells single cell downregulation significant results
RPS9	1.03125e-30	-0.615693	0.844	0.909	2.87709e-26	ENSG00000170889	protein_coding	lateEry vs other cells single cell downregulation significant results
TRA2A	2.11231e-30	-0.716143	0.306	0.236	5.89313e-26	ENSG00000164548	protein_coding	lateEry vs other cells single cell downregulation significant results
VSIR	2.39775e-30	-3.41802	0.037	0.223	6.6895e-26	ENSG00000107738	protein_coding	lateEry vs other cells single cell downregulation significant results
CHURC1	2.5069e-30	-0.84111	0.398	0.351	6.99399e-26	ENSG00000258289	protein_coding	lateEry vs other cells single cell downregulation significant results
ARHGAP30	2.63502e-30	-4.26991	0.021	0.194	7.35146e-26	ENSG00000186517	protein_coding	lateEry vs other cells single cell downregulation significant results
RUNX1	2.8616e-30	-1.34721	0.264	0.305	7.98359e-26	ENSG00000159216	protein_coding	lateEry vs other cells single cell downregulation significant results
PDIA3	3.40748e-30	-0.737711	0.54	0.542	9.50654e-26	ENSG00000167004	protein_coding	lateEry vs other cells single cell downregulation significant results
LAMP2	3.48098e-30	-0.947378	0.326	0.351	9.71158e-26	ENSG00000005893	protein_coding	lateEry vs other cells single cell downregulation significant results
NOP53	3.49162e-30	-0.803456	0.497	0.51	9.74128e-26	ENSG00000105373	protein_coding	lateEry vs other cells single cell downregulation significant results
CDC42SE2	4.64344e-30	-0.997295	0.329	0.313	1.29547e-25	ENSG00000158985	protein_coding	lateEry vs other cells single cell downregulation significant results
MOB1A	4.64372e-30	-0.606144	0.437	0.372	1.29555e-25	ENSG00000114978	protein_coding	lateEry vs other cells single cell downregulation significant results
DAZAP2	6.11584e-30	-1.13188	0.294	0.296	1.70626e-25	ENSG00000183283	protein_coding	lateEry vs other cells single cell downregulation significant results
BNIP2	7.08165e-30	-1.1395	0.297	0.309	1.97571e-25	ENSG00000140299	protein_coding	lateEry vs other cells single cell downregulation significant results
ABRACL	7.58799e-30	-1.703	0.2	0.275	2.11697e-25	ENSG00000146386	protein_coding	lateEry vs other cells single cell downregulation significant results
EIF3H	1.13689e-29	-0.590773	0.503	0.457	3.1718e-25	ENSG00000147677	protein_coding	lateEry vs other cells single cell downregulation significant results
ZEB2	1.54011e-29	-0.89766	0.372	0.344	4.29675e-25	ENSG00000169554	protein_coding	lateEry vs other cells single cell downregulation significant results
CFLAR	1.60466e-29	-1.79405	0.205	0.268	4.47684e-25	ENSG00000003402	protein_coding	lateEry vs other cells single cell downregulation significant results
PRR13	1.68379e-29	-1.56129	0.216	0.284	4.69761e-25	ENSG00000205352	protein_coding	lateEry vs other cells single cell downregulation significant results
GAPT	1.71331e-29	-2.88296	0.03	0.222	4.77997e-25	ENSG00000175857	protein_coding	lateEry vs other cells single cell downregulation significant results
PTPRCAP	1.89641e-29	-3.84826	0.037	0.209	5.2908e-25	ENSG00000213402	protein_coding	lateEry vs other cells single cell downregulation significant results
RPS3	1.91689e-29	-0.743593	0.855	0.862	5.34793e-25	ENSG00000149273	protein_coding	lateEry vs other cells single cell downregulation significant results
FLNA	2.19497e-29	-3.02215	0.092	0.22	6.12374e-25	ENSG00000196924	protein_coding	lateEry vs other cells single cell downregulation significant results
ASAH1	2.22417e-29	-1.59773	0.207	0.23	6.20522e-25	ENSG00000104763	protein_coding	lateEry vs other cells single cell downregulation significant results
PECAM1	2.24492e-29	-3.60204	0.03	0.217	6.26311e-25	ENSG00000261371	protein_coding	lateEry vs other cells single cell downregulation significant results
UBE2J1	2.46091e-29	-1.54987	0.26	0.301	6.86569e-25	ENSG00000198833	protein_coding	lateEry vs other cells single cell downregulation significant results
RNASE6	4.29952e-29	-5.56972	0.016	0.156	1.19952e-24	ENSG00000169413	protein_coding	lateEry vs other cells single cell downregulation significant results
MYL12B	4.621e-29	-0.633332	0.51	0.482	1.28921e-24	ENSG00000118680	protein_coding	lateEry vs other cells single cell downregulation significant results
FKBP1A	4.80222e-29	-0.619739	0.34	0.26	1.33977e-24	ENSG00000088832	protein_coding	lateEry vs other cells single cell downregulation significant results
PGK1	4.927e-29	-1.03546	0.34	0.366	1.37458e-24	ENSG00000102144	protein_coding	lateEry vs other cells single cell downregulation significant results
EREG	6.1445e-29	-2.14592	0.14	0.145	1.71425e-24	ENSG00000124882	protein_coding	lateEry vs other cells single cell downregulation significant results
JUNB	6.95742e-29	-1.76539	0.193	0.288	1.94105e-24	ENSG00000171223	protein_coding	lateEry vs other cells single cell downregulation significant results
SERP1	7.23844e-29	-0.597227	0.379	0.344	2.01945e-24	ENSG00000120742	protein_coding	lateEry vs other cells single cell downregulation significant results
NUFIP2	8.34153e-29	-0.682784	0.356	0.302	2.3272e-24	ENSG00000108256	protein_coding	lateEry vs other cells single cell downregulation significant results
CD55	1.11621e-28	-1.11664	0.248	0.23	3.11411e-24	ENSG00000196352	protein_coding	lateEry vs other cells single cell downregulation significant results
PTEN	1.23913e-28	-0.865881	0.326	0.323	3.45705e-24	ENSG00000284792	protein_coding	lateEry vs other cells single cell downregulation significant results
PTEN	1.23913e-28	-0.865881	0.326	0.323	3.45705e-24	ENSG00000171862	protein_coding	lateEry vs other cells single cell downregulation significant results
MGST1	1.55084e-28	-1.93789	0.11	0.268	4.32669e-24	ENSG00000008394	protein_coding	lateEry vs other cells single cell downregulation significant results
FBXL5	1.86084e-28	-1.24574	0.26	0.229	5.19155e-24	ENSG00000118564	protein_coding	lateEry vs other cells single cell downregulation significant results
RTN3	2.21005e-28	-1.14318	0.294	0.303	6.16582e-24	ENSG00000133318	protein_coding	lateEry vs other cells single cell downregulation significant results
RASSF2	2.51278e-28	-4.26436	0.007	0.161	7.01042e-24	ENSG00000101265	protein_coding	lateEry vs other cells single cell downregulation significant results
TMF1	4.01328e-28	-0.844599	0.303	0.247	1.11967e-23	ENSG00000144747	protein_coding	lateEry vs other cells single cell downregulation significant results
LAPTM4A	4.27105e-28	-0.946556	0.278	0.243	1.19158e-23	ENSG00000068697	protein_coding	lateEry vs other cells single cell downregulation significant results
CLEC2B	4.83962e-28	-2.46861	0.09	0.271	1.35021e-23	ENSG00000110852	protein_coding	lateEry vs other cells single cell downregulation significant results
APPL1	5.12771e-28	-2.17719	0.062	0.259	1.43058e-23	ENSG00000157500	protein_coding	lateEry vs other cells single cell downregulation significant results
STK4	6.6033e-28	-2.07629	0.177	0.298	1.84225e-23	ENSG00000101109	protein_coding	lateEry vs other cells single cell downregulation significant results
ADCY7	7.43756e-28	-0.657586	0.161	0.095	2.075e-23	ENSG00000121281	protein_coding	lateEry vs other cells single cell downregulation significant results
CTSG	8.21735e-28	-4.55973	0.021	0.17	2.29256e-23	ENSG00000100448	protein_coding	lateEry vs other cells single cell downregulation significant results
ITSN2	9.18217e-28	-1.09187	0.313	0.329	2.56173e-23	ENSG00000198399	protein_coding	lateEry vs other cells single cell downregulation significant results
RNF7	1.26705e-27	-0.852283	0.257	0.227	3.53493e-23	ENSG00000114125	protein_coding	lateEry vs other cells single cell downregulation significant results
PSMB8	1.29215e-27	-2.78155	0.055	0.234	3.60496e-23	ENSG00000230669	protein_coding	lateEry vs other cells single cell downregulation significant results
PSMB8	1.29215e-27	-2.78155	0.055	0.234	3.60496e-23	ENSG00000231631	protein_coding	lateEry vs other cells single cell downregulation significant results
PSMB8	1.29215e-27	-2.78155	0.055	0.234	3.60496e-23	ENSG00000230034	protein_coding	lateEry vs other cells single cell downregulation significant results
PSMB8	1.29215e-27	-2.78155	0.055	0.234	3.60496e-23	ENSG00000235715	protein_coding	lateEry vs other cells single cell downregulation significant results
PSMB8	1.29215e-27	-2.78155	0.055	0.234	3.60496e-23	ENSG00000236443	protein_coding	lateEry vs other cells single cell downregulation significant results
PSMB8	1.29215e-27	-2.78155	0.055	0.234	3.60496e-23	ENSG00000226201	protein_coding	lateEry vs other cells single cell downregulation significant results
PSMB8	1.29215e-27	-2.78155	0.055	0.234	3.60496e-23	ENSG00000206298	protein_coding	lateEry vs other cells single cell downregulation significant results
PSMB8	1.29215e-27	-2.78155	0.055	0.234	3.60496e-23	ENSG00000204264	protein_coding	lateEry vs other cells single cell downregulation significant results
SORL1	1.39057e-27	-2.79068	0.044	0.231	3.87954e-23	ENSG00000137642	protein_coding	lateEry vs other cells single cell downregulation significant results
STX16	1.40446e-27	-1.02845	0.237	0.205	3.91831e-23	ENSG00000124222	protein_coding	lateEry vs other cells single cell downregulation significant results
RTN4	1.58931e-27	-0.74433	0.34	0.285	4.43401e-23	ENSG00000115310	protein_coding	lateEry vs other cells single cell downregulation significant results
NPC2	1.62939e-27	-2.66092	0.106	0.249	4.54584e-23	ENSG00000119655	protein_coding	lateEry vs other cells single cell downregulation significant results
AP1S2	1.66841e-27	-3.18	0.064	0.203	4.65469e-23	ENSG00000182287	protein_coding	lateEry vs other cells single cell downregulation significant results
ATP8B4	1.85957e-27	-4.57092	0.014	0.171	5.18803e-23	ENSG00000104043	protein_coding	lateEry vs other cells single cell downregulation significant results
SOD2	2.33969e-27	-0.913124	0.241	0.188	6.52749e-23	ENSG00000291237	protein_coding	lateEry vs other cells single cell downregulation significant results
CAPZB	2.62644e-27	-1.25135	0.274	0.319	7.3275e-23	ENSG00000077549	protein_coding	lateEry vs other cells single cell downregulation significant results
PRKAR1A	2.74665e-27	-1.49443	0.216	0.275	7.66289e-23	ENSG00000108946	protein_coding	lateEry vs other cells single cell downregulation significant results
PRKCB	4.22524e-27	-3.73575	0.03	0.199	1.1788e-22	ENSG00000166501	protein_coding	lateEry vs other cells single cell downregulation significant results
HIF1A	4.33353e-27	-1.81695	0.218	0.275	1.20901e-22	ENSG00000100644	protein_coding	lateEry vs other cells single cell downregulation significant results
SEC11A	4.65635e-27	-0.865241	0.315	0.28	1.29907e-22	ENSG00000140612	protein_coding	lateEry vs other cells single cell downregulation significant results
SCAND1	4.80083e-27	-0.80146	0.274	0.214	1.33938e-22	ENSG00000171222	protein_coding	lateEry vs other cells single cell downregulation significant results
FTL	5.05334e-27	-1.16166	0.848	0.845	1.40983e-22	ENSG00000087086	protein_coding	lateEry vs other cells single cell downregulation significant results
PARVG	5.26711e-27	-3.95778	0.023	0.19	1.46947e-22	ENSG00000138964	protein_coding	lateEry vs other cells single cell downregulation significant results
ROCK1	5.4939e-27	-0.742844	0.391	0.392	1.53274e-22	ENSG00000067900	protein_coding	lateEry vs other cells single cell downregulation significant results
CCDC69	5.51683e-27	-0.659233	0.218	0.157	1.53914e-22	ENSG00000198624	protein_coding	lateEry vs other cells single cell downregulation significant results
APRT	5.86225e-27	-0.686979	0.264	0.2	1.63551e-22	ENSG00000198931	protein_coding	lateEry vs other cells single cell downregulation significant results
SRSF5	6.35321e-27	-0.668551	0.637	0.627	1.77248e-22	ENSG00000100650	protein_coding	lateEry vs other cells single cell downregulation significant results
RBMS1	7.03757e-27	-1.06524	0.184	0.136	1.96341e-22	ENSG00000153250	protein_coding	lateEry vs other cells single cell downregulation significant results
USO1	7.17353e-27	-0.697589	0.246	0.178	2.00134e-22	ENSG00000138768	protein_coding	lateEry vs other cells single cell downregulation significant results
SAMSN1	7.63811e-27	-2.4425	0.126	0.23	2.13096e-22	ENSG00000155307	protein_coding	lateEry vs other cells single cell downregulation significant results
RAB8A	7.8072e-27	-0.968344	0.257	0.225	2.17813e-22	ENSG00000167461	protein_coding	lateEry vs other cells single cell downregulation significant results
P4HB	7.97009e-27	-0.59798	0.308	0.243	2.22358e-22	ENSG00000185624	protein_coding	lateEry vs other cells single cell downregulation significant results
SNX2	8.86899e-27	-0.867068	0.278	0.246	2.47436e-22	ENSG00000205302	protein_coding	lateEry vs other cells single cell downregulation significant results
PTP4A1	9.72573e-27	-0.782106	0.253	0.2	2.71338e-22	ENSG00000112245	protein_coding	lateEry vs other cells single cell downregulation significant results
UTRN	1.10076e-26	-2.06041	0.17	0.312	3.071e-22	ENSG00000152818	protein_coding	lateEry vs other cells single cell downregulation significant results
JMJD1C	1.15573e-26	-0.946053	0.354	0.367	3.22437e-22	ENSG00000171988	protein_coding	lateEry vs other cells single cell downregulation significant results
CTSC	1.19544e-26	-1.8779	0.163	0.275	3.33515e-22	ENSG00000109861	protein_coding	lateEry vs other cells single cell downregulation significant results
PARP14	1.44597e-26	-0.708046	0.287	0.218	4.0341e-22	ENSG00000173193	protein_coding	lateEry vs other cells single cell downregulation significant results
BCAP31	1.7073e-26	-0.966368	0.225	0.192	4.7632e-22	ENSG00000185825	protein_coding	lateEry vs other cells single cell downregulation significant results
LY86	2.22624e-26	-5.02637	0.005	0.142	6.21097e-22	ENSG00000112799	protein_coding	lateEry vs other cells single cell downregulation significant results
ARID4A	2.71907e-26	-0.620404	0.262	0.198	7.58592e-22	ENSG00000032219	protein_coding	lateEry vs other cells single cell downregulation significant results
PSME2	2.74712e-26	-0.613827	0.354	0.306	7.6642e-22	ENSG00000284889	protein_coding	lateEry vs other cells single cell downregulation significant results
PSME2	2.74712e-26	-0.613827	0.354	0.306	7.6642e-22	ENSG00000100911	protein_coding	lateEry vs other cells single cell downregulation significant results
REL	3.60446e-26	-1.80559	0.205	0.267	1.00561e-21	ENSG00000162924	protein_coding	lateEry vs other cells single cell downregulation significant results
SEC63	3.78284e-26	-0.648333	0.32	0.251	1.05537e-21	ENSG00000025796	protein_coding	lateEry vs other cells single cell downregulation significant results
ETV6	4.17943e-26	-2.62817	0.078	0.232	1.16602e-21	ENSG00000139083	protein_coding	lateEry vs other cells single cell downregulation significant results
CIRBP	4.23e-26	-1.20253	0.246	0.278	1.18013e-21	ENSG00000099622	protein_coding	lateEry vs other cells single cell downregulation significant results
ELANE	4.2965e-26	-4.30491	0.046	0.172	1.19868e-21	ENSG00000277571	protein_coding	lateEry vs other cells single cell downregulation significant results
ELANE	4.2965e-26	-4.30491	0.046	0.172	1.19868e-21	ENSG00000197561	protein_coding	lateEry vs other cells single cell downregulation significant results
IFNGR1	4.34157e-26	-3.0295	0.087	0.22	1.21126e-21	ENSG00000027697	protein_coding	lateEry vs other cells single cell downregulation significant results
DOCK8	5.21405e-26	-2.33809	0.101	0.234	1.45467e-21	ENSG00000107099	protein_coding	lateEry vs other cells single cell downregulation significant results
IRAK3	5.54324e-26	-2.14921	0.094	0.291	1.54651e-21	ENSG00000090376	protein_coding	lateEry vs other cells single cell downregulation significant results
ZBTB38	5.82407e-26	-0.760178	0.161	0.088	1.62486e-21	ENSG00000177311	protein_coding	lateEry vs other cells single cell downregulation significant results
NCF2	7.45343e-26	-3.42462	0.007	0.151	2.07943e-21	ENSG00000116701	protein_coding	lateEry vs other cells single cell downregulation significant results
MYO1F	7.87447e-26	-5.84077	0.011	0.149	2.1969e-21	ENSG00000142347	protein_coding	lateEry vs other cells single cell downregulation significant results
FABP5	8.14703e-26	-1.37278	0.211	0.299	2.27294e-21	ENSG00000164687	protein_coding	lateEry vs other cells single cell downregulation significant results
DUSP1	8.63421e-26	-2.07017	0.17	0.271	2.40886e-21	ENSG00000120129	protein_coding	lateEry vs other cells single cell downregulation significant results
FCGRT	9.05005e-26	-0.597739	0.184	0.109	2.52487e-21	ENSG00000104870	protein_coding	lateEry vs other cells single cell downregulation significant results
TUBA1A	9.36965e-26	-2.03818	0.145	0.245	2.61404e-21	ENSG00000167552	protein_coding	lateEry vs other cells single cell downregulation significant results
CKLF	9.54453e-26	-0.76819	0.313	0.259	2.66283e-21	ENSG00000217555	protein_coding	lateEry vs other cells single cell downregulation significant results
ITGAE	1.07062e-25	-1.20362	0.184	0.144	2.98692e-21	ENSG00000083457	protein_coding	lateEry vs other cells single cell downregulation significant results
FXYD5	1.11382e-25	-4.40458	0.03	0.158	3.10746e-21	ENSG00000089327	protein_coding	lateEry vs other cells single cell downregulation significant results
WDR1	1.28484e-25	-1.16478	0.177	0.149	3.58458e-21	ENSG00000071127	protein_coding	lateEry vs other cells single cell downregulation significant results
ARHGEF6	1.34951e-25	-2.41448	0.103	0.22	3.76499e-21	ENSG00000129675	protein_coding	lateEry vs other cells single cell downregulation significant results
SETD5	1.37226e-25	-0.583925	0.269	0.197	3.82848e-21	ENSG00000168137	protein_coding	lateEry vs other cells single cell downregulation significant results
REEP5	1.55085e-25	-0.582054	0.223	0.145	4.32672e-21	ENSG00000129625	protein_coding	lateEry vs other cells single cell downregulation significant results
RAC2	1.56322e-25	-2.37128	0.085	0.234	4.36122e-21	ENSG00000128340	protein_coding	lateEry vs other cells single cell downregulation significant results
ACAP2	1.88286e-25	-0.64665	0.372	0.33	5.25298e-21	ENSG00000114331	protein_coding	lateEry vs other cells single cell downregulation significant results
YWHAZ	1.90107e-25	-0.840512	0.621	0.688	5.3038e-21	ENSG00000164924	protein_coding	lateEry vs other cells single cell downregulation significant results
ANAPC16	2.03251e-25	-0.62832	0.297	0.234	5.6705e-21	ENSG00000166295	protein_coding	lateEry vs other cells single cell downregulation significant results
PRRC2B	2.35764e-25	-0.608574	0.205	0.155	6.57757e-21	ENSG00000288701	protein_coding	lateEry vs other cells single cell downregulation significant results
PDIA4	2.48392e-25	-0.716645	0.232	0.168	6.92988e-21	ENSG00000155660	protein_coding	lateEry vs other cells single cell downregulation significant results
HEBP2	2.58106e-25	-1.34342	0.209	0.224	7.20089e-21	ENSG00000051620	protein_coding	lateEry vs other cells single cell downregulation significant results
XRN2	2.80361e-25	-0.693404	0.379	0.324	7.8218e-21	ENSG00000088930	protein_coding	lateEry vs other cells single cell downregulation significant results
RBL2	3.54438e-25	-0.669256	0.251	0.18	9.88847e-21	ENSG00000103479	protein_coding	lateEry vs other cells single cell downregulation significant results
FYB1	4.15526e-25	-2.08771	0.099	0.281	1.15928e-20	ENSG00000082074	protein_coding	lateEry vs other cells single cell downregulation significant results
BIN2	4.30807e-25	-2.15599	0.131	0.266	1.20191e-20	ENSG00000110934	protein_coding	lateEry vs other cells single cell downregulation significant results
SYF2	4.32907e-25	-0.658462	0.375	0.315	1.20777e-20	ENSG00000117614	protein_coding	lateEry vs other cells single cell downregulation significant results
FCN1	5.2947e-25	-4.40686	0.044	0.154	1.47717e-20	ENSG00000085265	protein_coding	lateEry vs other cells single cell downregulation significant results
PAK1	5.84487e-25	-0.968824	0.216	0.166	1.63066e-20	ENSG00000149269	protein_coding	lateEry vs other cells single cell downregulation significant results
GNB1	6.23777e-25	-0.805334	0.29	0.251	1.74027e-20	ENSG00000078369	protein_coding	lateEry vs other cells single cell downregulation significant results
UFC1	7.79776e-25	-0.845547	0.271	0.228	2.1755e-20	ENSG00000143222	protein_coding	lateEry vs other cells single cell downregulation significant results
DEGS1	8.39546e-25	-0.888166	0.161	0.106	2.34225e-20	ENSG00000143753	protein_coding	lateEry vs other cells single cell downregulation significant results
GPR183	1.00505e-24	-3.90486	0.039	0.169	2.804e-20	ENSG00000169508	protein_coding	lateEry vs other cells single cell downregulation significant results
CNOT6L	1.02975e-24	-1.03175	0.228	0.194	2.8729e-20	ENSG00000138767	protein_coding	lateEry vs other cells single cell downregulation significant results
CITED2	1.09585e-24	-1.18935	0.232	0.219	3.05731e-20	ENSG00000164442	protein_coding	lateEry vs other cells single cell downregulation significant results
FOXN2	1.31481e-24	-0.86717	0.195	0.141	3.6682e-20	ENSG00000170802	protein_coding	lateEry vs other cells single cell downregulation significant results
CTSH	1.36883e-24	-4.02803	0.034	0.16	3.81891e-20	ENSG00000103811	protein_coding	lateEry vs other cells single cell downregulation significant results
GLG1	1.71385e-24	-1.06519	0.209	0.189	4.78146e-20	ENSG00000090863	protein_coding	lateEry vs other cells single cell downregulation significant results
KLF4	1.75224e-24	-6.10864	0.005	0.131	4.88858e-20	ENSG00000136826	protein_coding	lateEry vs other cells single cell downregulation significant results
SMIM3	1.90941e-24	-5.95029	0.007	0.132	5.32707e-20	ENSG00000256235	protein_coding	lateEry vs other cells single cell downregulation significant results
PPP1R2	2.19123e-24	-1.31004	0.207	0.218	6.11332e-20	ENSG00000184203	protein_coding	lateEry vs other cells single cell downregulation significant results
IL13RA1	2.33792e-24	-8.12377	0	0.115	6.52256e-20	ENSG00000131724	protein_coding	lateEry vs other cells single cell downregulation significant results
RIPOR2	2.56489e-24	-2.4722	0.097	0.268	7.15579e-20	ENSG00000111913	protein_coding	lateEry vs other cells single cell downregulation significant results
CAPN2	3.11701e-24	-3.54249	0.044	0.17	8.69614e-20	ENSG00000162909	protein_coding	lateEry vs other cells single cell downregulation significant results
RNF213	3.29735e-24	-2.41608	0.094	0.25	9.19928e-20	ENSG00000173821	protein_coding	lateEry vs other cells single cell downregulation significant results
LYPLA1	3.81857e-24	-0.78518	0.283	0.239	1.06534e-19	ENSG00000120992	protein_coding	lateEry vs other cells single cell downregulation significant results
SH3KBP1	3.8864e-24	-1.49011	0.186	0.26	1.08427e-19	ENSG00000147010	protein_coding	lateEry vs other cells single cell downregulation significant results
ATP6AP2	4.12178e-24	-1.05772	0.23	0.214	1.14993e-19	ENSG00000182220	protein_coding	lateEry vs other cells single cell downregulation significant results
PLEKHO1	4.35248e-24	-4.93947	0.007	0.142	1.2143e-19	ENSG00000023902	protein_coding	lateEry vs other cells single cell downregulation significant results
RNF130	4.43262e-24	-0.703408	0.32	0.267	1.23666e-19	ENSG00000113269	protein_coding	lateEry vs other cells single cell downregulation significant results
PDE4B	4.64369e-24	-4.33784	0.016	0.145	1.29554e-19	ENSG00000184588	protein_coding	lateEry vs other cells single cell downregulation significant results
ARF1	4.95741e-24	-0.745036	0.37	0.345	1.38307e-19	ENSG00000143761	protein_coding	lateEry vs other cells single cell downregulation significant results
TFEC	5.95831e-24	-3.19766	0.021	0.169	1.66231e-19	ENSG00000105967	protein_coding	lateEry vs other cells single cell downregulation significant results
PPIB	6.66562e-24	-0.844883	0.253	0.243	1.85964e-19	ENSG00000166794	protein_coding	lateEry vs other cells single cell downregulation significant results
AKIRIN1	6.84078e-24	-0.71455	0.228	0.174	1.90851e-19	ENSG00000174574	protein_coding	lateEry vs other cells single cell downregulation significant results
RAB31	6.96343e-24	-4.42949	0.009	0.142	1.94273e-19	ENSG00000168461	protein_coding	lateEry vs other cells single cell downregulation significant results
SOX4	9.05295e-24	-1.84537	0.189	0.308	2.52568e-19	ENSG00000124766	protein_coding	lateEry vs other cells single cell downregulation significant results
HCLS1	9.08859e-24	-2.77042	0.062	0.208	2.53563e-19	ENSG00000180353	protein_coding	lateEry vs other cells single cell downregulation significant results
VASP	9.64971e-24	-2.28596	0.113	0.203	2.69217e-19	ENSG00000125753	protein_coding	lateEry vs other cells single cell downregulation significant results
LYN	9.95344e-24	-2.1115	0.113	0.26	2.77691e-19	ENSG00000254087	protein_coding	lateEry vs other cells single cell downregulation significant results
PRSS57	1.14934e-23	-2.17934	0.097	0.196	3.20653e-19	ENSG00000185198	protein_coding	lateEry vs other cells single cell downregulation significant results
MS4A7	1.62073e-23	-4.04655	0.009	0.145	4.52168e-19	ENSG00000166927	protein_coding	lateEry vs other cells single cell downregulation significant results
CAPG	1.81584e-23	-4.17374	0.011	0.147	5.066e-19	ENSG00000042493	protein_coding	lateEry vs other cells single cell downregulation significant results
DIAPH1	2.00836e-23	-0.765527	0.313	0.272	5.60311e-19	ENSG00000131504	protein_coding	lateEry vs other cells single cell downregulation significant results
IST1	2.70865e-23	-0.712021	0.205	0.15	7.55687e-19	ENSG00000182149	protein_coding	lateEry vs other cells single cell downregulation significant results
TAF1D	2.95099e-23	-1.04436	0.29	0.322	8.23295e-19	ENSG00000166012	protein_coding	lateEry vs other cells single cell downregulation significant results
ARRDC3	4.53778e-23	-0.657199	0.264	0.198	1.266e-18	ENSG00000113369	protein_coding	lateEry vs other cells single cell downregulation significant results
ZFC3H1	4.99353e-23	-0.789283	0.264	0.212	1.39314e-18	ENSG00000133858	protein_coding	lateEry vs other cells single cell downregulation significant results
TMBIM4	5.45532e-23	-0.904827	0.271	0.271	1.52198e-18	ENSG00000155957	protein_coding	lateEry vs other cells single cell downregulation significant results
RBCK1	5.91073e-23	-0.800129	0.14	0.092	1.64903e-18	ENSG00000125826	protein_coding	lateEry vs other cells single cell downregulation significant results
UGP2	6.21069e-23	-0.9786	0.244	0.229	1.73272e-18	ENSG00000169764	protein_coding	lateEry vs other cells single cell downregulation significant results
MYDGF	6.27715e-23	-1.06893	0.202	0.208	1.75126e-18	ENSG00000074842	protein_coding	lateEry vs other cells single cell downregulation significant results
PTPN12	7.24687e-23	-1.39339	0.14	0.118	2.0218e-18	ENSG00000127947	protein_coding	lateEry vs other cells single cell downregulation significant results
MBTPS1	7.41996e-23	-0.686647	0.193	0.133	2.07009e-18	ENSG00000140943	protein_coding	lateEry vs other cells single cell downregulation significant results
JAML	7.78136e-23	-4.54088	0.014	0.146	2.17092e-18	ENSG00000160593	protein_coding	lateEry vs other cells single cell downregulation significant results
TMEM30A	8.01176e-23	-1.21065	0.218	0.229	2.2352e-18	ENSG00000112697	protein_coding	lateEry vs other cells single cell downregulation significant results
SSR2	8.13318e-23	-0.912146	0.267	0.275	2.26907e-18	ENSG00000163479	protein_coding	lateEry vs other cells single cell downregulation significant results
PPP3CA	8.3544e-23	-0.625857	0.255	0.2	2.33079e-18	ENSG00000138814	protein_coding	lateEry vs other cells single cell downregulation significant results
MEF2C	8.4962e-23	-1.5275	0.214	0.284	2.37035e-18	ENSG00000081189	protein_coding	lateEry vs other cells single cell downregulation significant results
PRKACB	8.58789e-23	-0.867025	0.26	0.218	2.39593e-18	ENSG00000142875	protein_coding	lateEry vs other cells single cell downregulation significant results
SLC25A36	8.78367e-23	-0.649232	0.285	0.23	2.45056e-18	ENSG00000114120	protein_coding	lateEry vs other cells single cell downregulation significant results
NRIP1	9.1402e-23	-1.78686	0.182	0.214	2.55003e-18	ENSG00000180530	protein_coding	lateEry vs other cells single cell downregulation significant results
NAMPT	9.67854e-23	-1.77957	0.202	0.201	2.70022e-18	ENSG00000105835	protein_coding	lateEry vs other cells single cell downregulation significant results
RAB2A	1.06749e-22	-0.829242	0.329	0.294	2.9782e-18	ENSG00000104388	protein_coding	lateEry vs other cells single cell downregulation significant results
LTA4H	1.06952e-22	-1.38562	0.186	0.192	2.98386e-18	ENSG00000111144	protein_coding	lateEry vs other cells single cell downregulation significant results
SURF4	1.11982e-22	-0.638586	0.175	0.117	3.12419e-18	ENSG00000280951	protein_coding	lateEry vs other cells single cell downregulation significant results
SURF4	1.11982e-22	-0.638586	0.175	0.117	3.12419e-18	ENSG00000148248	protein_coding	lateEry vs other cells single cell downregulation significant results
SMIM26	1.49794e-22	-0.772523	0.253	0.212	4.17912e-18	ENSG00000232388	protein_coding	lateEry vs other cells single cell downregulation significant results
SP140L	1.64905e-22	-0.581414	0.168	0.096	4.60068e-18	ENSG00000185404	protein_coding	lateEry vs other cells single cell downregulation significant results
WAS	1.89216e-22	-3.56416	0.021	0.164	5.27894e-18	ENSG00000015285	protein_coding	lateEry vs other cells single cell downregulation significant results
ZNF217	2.57011e-22	-0.851155	0.168	0.122	7.17034e-18	ENSG00000171940	protein_coding	lateEry vs other cells single cell downregulation significant results
TRAM1	2.61424e-22	-0.617728	0.405	0.37	7.29346e-18	ENSG00000067167	protein_coding	lateEry vs other cells single cell downregulation significant results
IL17RA	2.67202e-22	-4.35016	0.023	0.15	7.45466e-18	ENSG00000177663	protein_coding	lateEry vs other cells single cell downregulation significant results
IFITM2	2.74445e-22	-3.56419	0.034	0.184	7.65674e-18	ENSG00000185201	protein_coding	lateEry vs other cells single cell downregulation significant results
LAMTOR1	2.85522e-22	-1.08319	0.186	0.168	7.96579e-18	ENSG00000149357	protein_coding	lateEry vs other cells single cell downregulation significant results
C1orf162	3.25649e-22	-4.45521	0.021	0.148	9.08529e-18	ENSG00000143110	protein_coding	lateEry vs other cells single cell downregulation significant results
MYH9	3.27694e-22	-0.890416	0.287	0.288	9.14233e-18	ENSG00000100345	protein_coding	lateEry vs other cells single cell downregulation significant results
HSH2D	3.41915e-22	-3.08063	0.039	0.185	9.53908e-18	ENSG00000196684	protein_coding	lateEry vs other cells single cell downregulation significant results
HADHB	3.9124e-22	-0.646357	0.184	0.123	1.09152e-17	ENSG00000138029	protein_coding	lateEry vs other cells single cell downregulation significant results
S100A11	3.94461e-22	-4.43719	0.023	0.15	1.10051e-17	ENSG00000163191	protein_coding	lateEry vs other cells single cell downregulation significant results
GSN	4.5097e-22	-5.13602	0.011	0.136	1.25816e-17	ENSG00000148180	protein_coding	lateEry vs other cells single cell downregulation significant results
SKAP2	5.19164e-22	-1.32828	0.209	0.24	1.44842e-17	ENSG00000005020	protein_coding	lateEry vs other cells single cell downregulation significant results
DPYSL2	5.2524e-22	-2.93894	0.085	0.181	1.46537e-17	ENSG00000092964	protein_coding	lateEry vs other cells single cell downregulation significant results
RC3H1	5.38123e-22	-0.770262	0.234	0.19	1.50131e-17	ENSG00000135870	protein_coding	lateEry vs other cells single cell downregulation significant results
YPEL5	6.27792e-22	-1.44489	0.209	0.278	1.75148e-17	ENSG00000119801	protein_coding	lateEry vs other cells single cell downregulation significant results
HSBP1	6.80754e-22	-0.78044	0.308	0.285	1.89924e-17	ENSG00000230989	protein_coding	lateEry vs other cells single cell downregulation significant results
EAF2	7.12063e-22	-2.07716	0.083	0.246	1.98658e-17	ENSG00000145088	protein_coding	lateEry vs other cells single cell downregulation significant results
MAP3K2	8.49394e-22	-1.21213	0.172	0.186	2.36973e-17	ENSG00000169967	protein_coding	lateEry vs other cells single cell downregulation significant results
TM9SF2	9.25093e-22	-0.888398	0.269	0.257	2.58092e-17	ENSG00000125304	protein_coding	lateEry vs other cells single cell downregulation significant results
ZMYM4	9.87387e-22	-0.691308	0.225	0.168	2.75471e-17	ENSG00000146463	protein_coding	lateEry vs other cells single cell downregulation significant results
DHRS7	9.94671e-22	-2.11897	0.117	0.205	2.77503e-17	ENSG00000100612	protein_coding	lateEry vs other cells single cell downregulation significant results
AZU1	1.21219e-21	-4.01545	0.03	0.155	3.3819e-17	ENSG00000278624	protein_coding	lateEry vs other cells single cell downregulation significant results
AZU1	1.21219e-21	-4.01545	0.03	0.155	3.3819e-17	ENSG00000172232	protein_coding	lateEry vs other cells single cell downregulation significant results
ARPC4	1.22976e-21	-1.30914	0.175	0.185	3.4309e-17	ENSG00000241553	protein_coding	lateEry vs other cells single cell downregulation significant results
DDOST	1.29569e-21	-0.680848	0.237	0.203	3.61485e-17	ENSG00000244038	protein_coding	lateEry vs other cells single cell downregulation significant results
CALCOCO2	1.3138e-21	-0.954443	0.253	0.245	3.66538e-17	ENSG00000136436	protein_coding	lateEry vs other cells single cell downregulation significant results
CNPY3	1.34748e-21	-2.08489	0.11	0.187	3.75933e-17	ENSG00000137161	protein_coding	lateEry vs other cells single cell downregulation significant results
TXLNA	1.36312e-21	-0.719899	0.152	0.1	3.80296e-17	ENSG00000084652	protein_coding	lateEry vs other cells single cell downregulation significant results
EBPL	1.45723e-21	-0.674598	0.225	0.183	4.06551e-17	ENSG00000123179	protein_coding	lateEry vs other cells single cell downregulation significant results
NCKAP1L	1.50031e-21	-1.74557	0.122	0.195	4.18571e-17	ENSG00000123338	protein_coding	lateEry vs other cells single cell downregulation significant results
GNS	1.50973e-21	-2.28631	0.083	0.092	4.212e-17	ENSG00000135677	protein_coding	lateEry vs other cells single cell downregulation significant results
SLC38A1	1.54174e-21	-1.80408	0.163	0.248	4.30131e-17	ENSG00000111371	protein_coding	lateEry vs other cells single cell downregulation significant results
SDF4	1.57849e-21	-0.911951	0.191	0.155	4.40382e-17	ENSG00000078808	protein_coding	lateEry vs other cells single cell downregulation significant results
ZNF292	1.63452e-21	-0.86775	0.267	0.235	4.56013e-17	ENSG00000188994	protein_coding	lateEry vs other cells single cell downregulation significant results
DNAJB14	1.74471e-21	-0.806919	0.189	0.14	4.86756e-17	ENSG00000164031	protein_coding	lateEry vs other cells single cell downregulation significant results
RNF24	1.78736e-21	-0.938685	0.147	0.102	4.98656e-17	ENSG00000101236	protein_coding	lateEry vs other cells single cell downregulation significant results
DIAPH2	2.15891e-21	-3.50311	0.025	0.163	6.02315e-17	ENSG00000147202	protein_coding	lateEry vs other cells single cell downregulation significant results
CASP1	2.21492e-21	-5.59592	0.009	0.13	6.1794e-17	ENSG00000137752	protein_coding	lateEry vs other cells single cell downregulation significant results
RAPGEF6	2.39878e-21	-0.701978	0.163	0.116	6.69234e-17	ENSG00000158987	protein_coding	lateEry vs other cells single cell downregulation significant results
MYCBP2	2.54084e-21	-0.732418	0.377	0.383	7.08868e-17	ENSG00000005810	protein_coding	lateEry vs other cells single cell downregulation significant results
SEPHS2	2.54093e-21	-0.792384	0.168	0.117	7.08894e-17	ENSG00000179918	protein_coding	lateEry vs other cells single cell downregulation significant results
SYK	2.5741e-21	-1.96609	0.143	0.252	7.18148e-17	ENSG00000165025	protein_coding	lateEry vs other cells single cell downregulation significant results
YAF2	2.66942e-21	-0.63774	0.175	0.112	7.44742e-17	ENSG00000015153	protein_coding	lateEry vs other cells single cell downregulation significant results
RPS2	2.87628e-21	-0.599586	0.864	0.869	8.02454e-17	ENSG00000291931	protein_coding	lateEry vs other cells single cell downregulation significant results
RPS2	2.87628e-21	-0.599586	0.864	0.869	8.02454e-17	ENSG00000140988	protein_coding	lateEry vs other cells single cell downregulation significant results
LAT2	3.12197e-21	-3.813	0.025	0.15	8.71e-17	ENSG00000086730	protein_coding	lateEry vs other cells single cell downregulation significant results
VMP1	3.16789e-21	-1.44081	0.269	0.28	8.8381e-17	ENSG00000062716	protein_coding	lateEry vs other cells single cell downregulation significant results
ARFGEF1	3.51254e-21	-1.05955	0.177	0.149	9.79963e-17	ENSG00000066777	protein_coding	lateEry vs other cells single cell downregulation significant results
NT5C2	3.5632e-21	-2.04658	0.117	0.161	9.94098e-17	ENSG00000076685	protein_coding	lateEry vs other cells single cell downregulation significant results
MARCKS	4.20212e-21	-5.65269	0.009	0.113	1.17235e-16	ENSG00000277443	protein_coding	lateEry vs other cells single cell downregulation significant results
PHF20	4.41342e-21	-0.846973	0.186	0.144	1.2313e-16	ENSG00000025293	protein_coding	lateEry vs other cells single cell downregulation significant results
ITM2C	4.6628e-21	-3.40487	0.03	0.161	1.30087e-16	ENSG00000135916	protein_coding	lateEry vs other cells single cell downregulation significant results
ATP2B1	4.71116e-21	-1.19999	0.205	0.228	1.31437e-16	ENSG00000070961	protein_coding	lateEry vs other cells single cell downregulation significant results
MAPKAPK2	4.78946e-21	-1.95695	0.129	0.186	1.33621e-16	ENSG00000162889	protein_coding	lateEry vs other cells single cell downregulation significant results
MPEG1	4.97284e-21	-6.41698	0.007	0.12	1.38737e-16	ENSG00000197629	protein_coding	lateEry vs other cells single cell downregulation significant results
R3HDM2	4.97697e-21	-0.744612	0.193	0.157	1.38853e-16	ENSG00000179912	protein_coding	lateEry vs other cells single cell downregulation significant results
ALKBH7	5.11014e-21	-0.595328	0.221	0.169	1.42568e-16	ENSG00000125652	protein_coding	lateEry vs other cells single cell downregulation significant results
TNFAIP8	5.15457e-21	-1.77987	0.143	0.174	1.43807e-16	ENSG00000145779	protein_coding	lateEry vs other cells single cell downregulation significant results
HACD4	5.19023e-21	-2.33684	0.085	0.187	1.44802e-16	ENSG00000188921	protein_coding	lateEry vs other cells single cell downregulation significant results
NREP	5.51625e-21	-1.43269	0.177	0.22	1.53898e-16	ENSG00000134986	protein_coding	lateEry vs other cells single cell downregulation significant results
OGT	5.63057e-21	-0.657273	0.248	0.214	1.57087e-16	ENSG00000147162	protein_coding	lateEry vs other cells single cell downregulation significant results
CUX1	6.36088e-21	-0.680943	0.28	0.232	1.77462e-16	ENSG00000257923	protein_coding	lateEry vs other cells single cell downregulation significant results
LEPROTL1	6.53105e-21	-1.4675	0.14	0.135	1.8221e-16	ENSG00000104660	protein_coding	lateEry vs other cells single cell downregulation significant results
INTS8	7.11542e-21	-0.637289	0.166	0.108	1.98513e-16	ENSG00000164941	protein_coding	lateEry vs other cells single cell downregulation significant results
APBB1IP	7.24711e-21	-1.0746	0.202	0.197	2.02187e-16	ENSG00000077420	protein_coding	lateEry vs other cells single cell downregulation significant results
PPP1CA	8.00715e-21	-0.767805	0.198	0.17	2.23391e-16	ENSG00000172531	protein_coding	lateEry vs other cells single cell downregulation significant results
SEC11C	8.21668e-21	-0.668718	0.228	0.141	2.29237e-16	ENSG00000166562	protein_coding	lateEry vs other cells single cell downregulation significant results
AGTPBP1	8.78603e-21	-1.37035	0.189	0.194	2.45122e-16	ENSG00000135049	protein_coding	lateEry vs other cells single cell downregulation significant results
IL6R	8.82164e-21	-3.0584	0.034	0.177	2.46115e-16	ENSG00000160712	protein_coding	lateEry vs other cells single cell downregulation significant results
NUB1	8.99367e-21	-0.586283	0.271	0.21	2.50915e-16	ENSG00000013374	protein_coding	lateEry vs other cells single cell downregulation significant results
ZDHHC20	1.08625e-20	-1.00256	0.223	0.196	3.03053e-16	ENSG00000180776	protein_coding	lateEry vs other cells single cell downregulation significant results
GATAD1	1.12658e-20	-1.02998	0.152	0.111	3.14305e-16	ENSG00000157259	protein_coding	lateEry vs other cells single cell downregulation significant results
SERPINB6	1.13344e-20	-3.89809	0.011	0.138	3.16218e-16	ENSG00000124570	protein_coding	lateEry vs other cells single cell downregulation significant results
PCYOX1	1.15769e-20	-0.854192	0.099	0.049	3.22985e-16	ENSG00000116005	protein_coding	lateEry vs other cells single cell downregulation significant results
KRTCAP2	1.32319e-20	-0.708467	0.182	0.141	3.69156e-16	ENSG00000163463	protein_coding	lateEry vs other cells single cell downregulation significant results
DNAJC1	1.33958e-20	-1.20995	0.202	0.199	3.7373e-16	ENSG00000136770	protein_coding	lateEry vs other cells single cell downregulation significant results
IGSF6	1.53543e-20	-5.21381	0.007	0.123	4.28369e-16	ENSG00000283934	protein_coding	lateEry vs other cells single cell downregulation significant results
IGSF6	1.53543e-20	-5.21381	0.007	0.123	4.28369e-16	ENSG00000140749	protein_coding	lateEry vs other cells single cell downregulation significant results
ITPA	1.61694e-20	-0.6461	0.156	0.097	4.51109e-16	ENSG00000125877	protein_coding	lateEry vs other cells single cell downregulation significant results
PIAS1	1.63593e-20	-1.0803	0.172	0.157	4.56408e-16	ENSG00000033800	protein_coding	lateEry vs other cells single cell downregulation significant results
FLI1	1.66462e-20	-2.63904	0.025	0.173	4.64413e-16	ENSG00000151702	protein_coding	lateEry vs other cells single cell downregulation significant results
RASA2	1.75187e-20	-0.74325	0.163	0.119	4.88755e-16	ENSG00000155903	protein_coding	lateEry vs other cells single cell downregulation significant results
SEMA4D	1.76096e-20	-0.810144	0.163	0.118	4.91291e-16	ENSG00000187764	protein_coding	lateEry vs other cells single cell downregulation significant results
EFCAB14	1.83151e-20	-0.76136	0.211	0.169	5.10974e-16	ENSG00000159658	protein_coding	lateEry vs other cells single cell downregulation significant results
TET2	1.91137e-20	-1.33208	0.175	0.188	5.33253e-16	ENSG00000168769	protein_coding	lateEry vs other cells single cell downregulation significant results
MAN1A1	1.93744e-20	-1.10947	0.211	0.19	5.40527e-16	ENSG00000111885	protein_coding	lateEry vs other cells single cell downregulation significant results
DYNLL2	2.01821e-20	-0.90832	0.133	0.085	5.63059e-16	ENSG00000264364	protein_coding	lateEry vs other cells single cell downregulation significant results
OGFRL1	2.10942e-20	-1.12372	0.182	0.178	5.88507e-16	ENSG00000119900	protein_coding	lateEry vs other cells single cell downregulation significant results
BRK1	2.21668e-20	-0.589544	0.225	0.185	6.18431e-16	ENSG00000254999	protein_coding	lateEry vs other cells single cell downregulation significant results
ERLEC1	2.37738e-20	-0.634213	0.216	0.154	6.63265e-16	ENSG00000068912	protein_coding	lateEry vs other cells single cell downregulation significant results
ITGAL	2.40545e-20	-5.24057	0.011	0.126	6.71096e-16	ENSG00000005844	protein_coding	lateEry vs other cells single cell downregulation significant results
CTSB	2.52047e-20	-0.826405	0.278	0.266	7.03186e-16	ENSG00000285132	protein_coding	lateEry vs other cells single cell downregulation significant results
CTSB	2.52047e-20	-0.826405	0.278	0.266	7.03186e-16	ENSG00000164733	protein_coding	lateEry vs other cells single cell downregulation significant results
HLA-DQB1	2.63321e-20	-4.19649	0.007	0.116	7.3464e-16	ENSG00000206237	protein_coding	lateEry vs other cells single cell downregulation significant results
HLA-DQB1	2.63321e-20	-4.19649	0.007	0.116	7.3464e-16	ENSG00000231939	protein_coding	lateEry vs other cells single cell downregulation significant results
HLA-DQB1	2.63321e-20	-4.19649	0.007	0.116	7.3464e-16	ENSG00000233209	protein_coding	lateEry vs other cells single cell downregulation significant results
HLA-DQB1	2.63321e-20	-4.19649	0.007	0.116	7.3464e-16	ENSG00000225824	protein_coding	lateEry vs other cells single cell downregulation significant results
HLA-DQB1	2.63321e-20	-4.19649	0.007	0.116	7.3464e-16	ENSG00000231286	protein_coding	lateEry vs other cells single cell downregulation significant results
HLA-DQB1	2.63321e-20	-4.19649	0.007	0.116	7.3464e-16	ENSG00000206302	protein_coding	lateEry vs other cells single cell downregulation significant results
HLA-DQB1	2.63321e-20	-4.19649	0.007	0.116	7.3464e-16	ENSG00000179344	protein_coding	lateEry vs other cells single cell downregulation significant results
NUDT5	2.66738e-20	-1.14753	0.149	0.132	7.44171e-16	ENSG00000165609	protein_coding	lateEry vs other cells single cell downregulation significant results
RBM22	2.6789e-20	-0.831891	0.191	0.153	7.47386e-16	ENSG00000086589	protein_coding	lateEry vs other cells single cell downregulation significant results
LPCAT2	2.78722e-20	-3.2565	0.021	0.14	7.77607e-16	ENSG00000087253	protein_coding	lateEry vs other cells single cell downregulation significant results
IL10RB	3.28439e-20	-2.31498	0.094	0.162	9.16313e-16	ENSG00000243646	protein_coding	lateEry vs other cells single cell downregulation significant results
ETS2	3.53252e-20	-2.20531	0.097	0.203	9.85538e-16	ENSG00000157557	protein_coding	lateEry vs other cells single cell downregulation significant results
PGAM1	3.57857e-20	-1.49658	0.154	0.186	9.98386e-16	ENSG00000171314	protein_coding	lateEry vs other cells single cell downregulation significant results
EMP3	3.77954e-20	-1.31122	0.145	0.146	1.05445e-15	ENSG00000142227	protein_coding	lateEry vs other cells single cell downregulation significant results
F13A1	3.80421e-20	-4.4724	0.009	0.121	1.06134e-15	ENSG00000124491	protein_coding	lateEry vs other cells single cell downregulation significant results
TES	4.00256e-20	-2.53193	0.064	0.208	1.11668e-15	ENSG00000135269	protein_coding	lateEry vs other cells single cell downregulation significant results
CARD16	4.10997e-20	-2.57435	0.085	0.142	1.14664e-15	ENSG00000204397	protein_coding	lateEry vs other cells single cell downregulation significant results
NR3C1	4.73833e-20	-0.626192	0.251	0.208	1.32195e-15	ENSG00000113580	protein_coding	lateEry vs other cells single cell downregulation significant results
CSGALNACT2	4.98329e-20	-2.33589	0.092	0.204	1.39029e-15	ENSG00000169826	protein_coding	lateEry vs other cells single cell downregulation significant results
JAK1	5.35733e-20	-0.966559	0.278	0.299	1.49464e-15	ENSG00000162434	protein_coding	lateEry vs other cells single cell downregulation significant results
MED13L	5.84993e-20	-0.892562	0.237	0.242	1.63207e-15	ENSG00000123066	protein_coding	lateEry vs other cells single cell downregulation significant results
DPP7	6.3848e-20	-0.880804	0.189	0.159	1.7813e-15	ENSG00000176978	protein_coding	lateEry vs other cells single cell downregulation significant results
GLIPR2	7.29292e-20	-1.23234	0.177	0.176	2.03465e-15	ENSG00000122694	protein_coding	lateEry vs other cells single cell downregulation significant results
GATAD2B	7.35699e-20	-0.679	0.202	0.155	2.05253e-15	ENSG00000261992	protein_coding	lateEry vs other cells single cell downregulation significant results
GATAD2B	7.35699e-20	-0.679	0.202	0.155	2.05253e-15	ENSG00000143614	protein_coding	lateEry vs other cells single cell downregulation significant results
IFT57	8.25087e-20	-0.583575	0.189	0.144	2.30191e-15	ENSG00000114446	protein_coding	lateEry vs other cells single cell downregulation significant results
LITAF	8.42944e-20	-3.50284	0.021	0.147	2.35173e-15	ENSG00000189067	protein_coding	lateEry vs other cells single cell downregulation significant results
ACTB	9.46478e-20	-0.669813	0.883	0.91	2.64058e-15	ENSG00000075624	protein_coding	lateEry vs other cells single cell downregulation significant results
HMG20B	9.71065e-20	-1.02974	0.166	0.136	2.70918e-15	ENSG00000064961	protein_coding	lateEry vs other cells single cell downregulation significant results
PSENEN	9.95422e-20	-0.666012	0.138	0.082	2.77713e-15	ENSG00000205155	protein_coding	lateEry vs other cells single cell downregulation significant results
SLC44A1	1.036e-19	-2.64686	0.087	0.183	2.89033e-15	ENSG00000070214	protein_coding	lateEry vs other cells single cell downregulation significant results
AGFG1	1.05162e-19	-0.876733	0.161	0.12	2.93392e-15	ENSG00000173744	protein_coding	lateEry vs other cells single cell downregulation significant results
PDE4D	1.08081e-19	-4.32443	0.021	0.129	3.01535e-15	ENSG00000113448	protein_coding	lateEry vs other cells single cell downregulation significant results
KDM2A	1.12172e-19	-0.8277	0.184	0.149	3.12949e-15	ENSG00000173120	protein_coding	lateEry vs other cells single cell downregulation significant results
ANGPT1	1.13868e-19	-2.85515	0.011	0.145	3.17679e-15	ENSG00000154188	protein_coding	lateEry vs other cells single cell downregulation significant results
ZFAND5	1.20671e-19	-0.945612	0.283	0.323	3.36659e-15	ENSG00000107372	protein_coding	lateEry vs other cells single cell downregulation significant results
TOB1	1.30859e-19	-1.70288	0.14	0.168	3.65082e-15	ENSG00000141232	protein_coding	lateEry vs other cells single cell downregulation significant results
RGS18	1.38537e-19	-2.32263	0.037	0.193	3.86506e-15	ENSG00000150681	protein_coding	lateEry vs other cells single cell downregulation significant results
SUSD6	1.38543e-19	-0.902494	0.149	0.124	3.86522e-15	ENSG00000100647	protein_coding	lateEry vs other cells single cell downregulation significant results
CD34	1.6802e-19	-4.38908	0.011	0.138	4.68759e-15	ENSG00000174059	protein_coding	lateEry vs other cells single cell downregulation significant results
GRK2	2.04199e-19	-2.48847	0.085	0.144	5.69694e-15	ENSG00000173020	protein_coding	lateEry vs other cells single cell downregulation significant results
STX7	2.36016e-19	-0.982295	0.172	0.149	6.5846e-15	ENSG00000079950	protein_coding	lateEry vs other cells single cell downregulation significant results
TMEM167B	2.4008e-19	-0.784	0.122	0.089	6.69798e-15	ENSG00000215717	protein_coding	lateEry vs other cells single cell downregulation significant results
STAT1	2.55574e-19	-0.595803	0.214	0.156	7.13026e-15	ENSG00000115415	protein_coding	lateEry vs other cells single cell downregulation significant results
ALCAM	2.60224e-19	-2.19043	0.032	0.173	7.25999e-15	ENSG00000170017	protein_coding	lateEry vs other cells single cell downregulation significant results
UXS1	2.85819e-19	-1.07285	0.195	0.197	7.97405e-15	ENSG00000115652	protein_coding	lateEry vs other cells single cell downregulation significant results
UXT	3.11157e-19	-0.967837	0.207	0.194	8.68096e-15	ENSG00000126756	protein_coding	lateEry vs other cells single cell downregulation significant results
SPTBN1	3.37081e-19	-2.41469	0.062	0.189	9.40422e-15	ENSG00000115306	protein_coding	lateEry vs other cells single cell downregulation significant results
FNDC3B	3.82971e-19	-2.89589	0.062	0.167	1.06845e-14	ENSG00000075420	protein_coding	lateEry vs other cells single cell downregulation significant results
DDAH2	4.00916e-19	-3.35109	0.034	0.144	1.11852e-14	ENSG00000227317	protein_coding	lateEry vs other cells single cell downregulation significant results
DDAH2	4.00916e-19	-3.35109	0.034	0.144	1.11852e-14	ENSG00000226634	protein_coding	lateEry vs other cells single cell downregulation significant results
DDAH2	4.00916e-19	-3.35109	0.034	0.144	1.11852e-14	ENSG00000228128	protein_coding	lateEry vs other cells single cell downregulation significant results
DDAH2	4.00916e-19	-3.35109	0.034	0.144	1.11852e-14	ENSG00000233076	protein_coding	lateEry vs other cells single cell downregulation significant results
DDAH2	4.00916e-19	-3.35109	0.034	0.144	1.11852e-14	ENSG00000206395	protein_coding	lateEry vs other cells single cell downregulation significant results
DDAH2	4.00916e-19	-3.35109	0.034	0.144	1.11852e-14	ENSG00000225635	protein_coding	lateEry vs other cells single cell downregulation significant results
DDAH2	4.00916e-19	-3.35109	0.034	0.144	1.11852e-14	ENSG00000213722	protein_coding	lateEry vs other cells single cell downregulation significant results
CSF3R	4.20573e-19	-3.14656	0.023	0.156	1.17336e-14	ENSG00000119535	protein_coding	lateEry vs other cells single cell downregulation significant results
VPS36	4.31483e-19	-0.865345	0.244	0.22	1.20379e-14	ENSG00000136100	protein_coding	lateEry vs other cells single cell downregulation significant results
MAP3K1	4.31646e-19	-2.00718	0.101	0.167	1.20425e-14	ENSG00000095015	protein_coding	lateEry vs other cells single cell downregulation significant results
EFHD2	4.35495e-19	-2.39717	0.099	0.17	1.21499e-14	ENSG00000142634	protein_coding	lateEry vs other cells single cell downregulation significant results
HLA-DQA1	4.46361e-19	-5.88688	0.002	0.099	1.2453e-14	ENSG00000236418	protein_coding	lateEry vs other cells single cell downregulation significant results
HLA-DQA1	4.46361e-19	-5.88688	0.002	0.099	1.2453e-14	ENSG00000232062	protein_coding	lateEry vs other cells single cell downregulation significant results
HLA-DQA1	4.46361e-19	-5.88688	0.002	0.099	1.2453e-14	ENSG00000225890	protein_coding	lateEry vs other cells single cell downregulation significant results
HLA-DQA1	4.46361e-19	-5.88688	0.002	0.099	1.2453e-14	ENSG00000228284	protein_coding	lateEry vs other cells single cell downregulation significant results
HLA-DQA1	4.46361e-19	-5.88688	0.002	0.099	1.2453e-14	ENSG00000206305	protein_coding	lateEry vs other cells single cell downregulation significant results
HLA-DQA1	4.46361e-19	-5.88688	0.002	0.099	1.2453e-14	ENSG00000196735	protein_coding	lateEry vs other cells single cell downregulation significant results
PTGER4	4.48091e-19	-3.51487	0.014	0.136	1.25013e-14	ENSG00000171522	protein_coding	lateEry vs other cells single cell downregulation significant results
IGBP1	4.48253e-19	-1.11409	0.161	0.16	1.25058e-14	ENSG00000089289	protein_coding	lateEry vs other cells single cell downregulation significant results
PARP8	4.55405e-19	-2.29524	0.076	0.205	1.27053e-14	ENSG00000151883	protein_coding	lateEry vs other cells single cell downregulation significant results
EGFL7	4.77458e-19	-0.917795	0.152	0.126	1.33206e-14	ENSG00000172889	protein_coding	lateEry vs other cells single cell downregulation significant results
CAMLG	4.95446e-19	-0.609351	0.205	0.156	1.38224e-14	ENSG00000164615	protein_coding	lateEry vs other cells single cell downregulation significant results
KCTD12	5.41747e-19	-5.17473	0.011	0.117	1.51142e-14	ENSG00000178695	protein_coding	lateEry vs other cells single cell downregulation significant results
MAP3K8	5.66437e-19	-2.52399	0.069	0.155	1.5803e-14	ENSG00000107968	protein_coding	lateEry vs other cells single cell downregulation significant results
RNF41	5.7821e-19	-0.9087	0.113	0.075	1.61315e-14	ENSG00000181852	protein_coding	lateEry vs other cells single cell downregulation significant results
WIPF1	5.97916e-19	-2.4045	0.071	0.198	1.66813e-14	ENSG00000115935	protein_coding	lateEry vs other cells single cell downregulation significant results
MEF2A	6.02842e-19	-1.3458	0.17	0.185	1.68187e-14	ENSG00000068305	protein_coding	lateEry vs other cells single cell downregulation significant results
MSRB3	6.11444e-19	-1.67117	0.117	0.202	1.70587e-14	ENSG00000174099	protein_coding	lateEry vs other cells single cell downregulation significant results
FGR	6.39857e-19	-6.67499	0.005	0.103	1.78514e-14	ENSG00000000938	protein_coding	lateEry vs other cells single cell downregulation significant results
USP3	6.46501e-19	-1.27603	0.177	0.188	1.80367e-14	ENSG00000140455	protein_coding	lateEry vs other cells single cell downregulation significant results
C18orf32	7.45798e-19	-0.808789	0.211	0.186	2.0807e-14	ENSG00000177576	protein_coding	lateEry vs other cells single cell downregulation significant results
SATB1	7.64568e-19	-1.88096	0.115	0.217	2.13307e-14	ENSG00000182568	protein_coding	lateEry vs other cells single cell downregulation significant results
FOSB	7.90204e-19	-2.0846	0.097	0.188	2.20459e-14	ENSG00000125740	protein_coding	lateEry vs other cells single cell downregulation significant results
NUP214	8.17202e-19	-1.16734	0.172	0.167	2.27991e-14	ENSG00000126883	protein_coding	lateEry vs other cells single cell downregulation significant results
CRTAP	8.32689e-19	-1.37493	0.147	0.151	2.32312e-14	ENSG00000170275	protein_coding	lateEry vs other cells single cell downregulation significant results
FERMT3	8.53359e-19	-1.68601	0.131	0.181	2.38079e-14	ENSG00000149781	protein_coding	lateEry vs other cells single cell downregulation significant results
RAB11FIP1	8.61319e-19	-1.31015	0.177	0.19	2.40299e-14	ENSG00000156675	protein_coding	lateEry vs other cells single cell downregulation significant results
ZNF428	8.90317e-19	-0.828965	0.126	0.088	2.48389e-14	ENSG00000131116	protein_coding	lateEry vs other cells single cell downregulation significant results
CLK1	8.95811e-19	-0.645331	0.269	0.256	2.49922e-14	ENSG00000013441	protein_coding	lateEry vs other cells single cell downregulation significant results
PPT1	9.39664e-19	-0.9268	0.23	0.215	2.62157e-14	ENSG00000131238	protein_coding	lateEry vs other cells single cell downregulation significant results
PMAIP1	1.03061e-18	-1.46303	0.163	0.166	2.87529e-14	ENSG00000141682	protein_coding	lateEry vs other cells single cell downregulation significant results
CTNNB1	1.09725e-18	-1.36143	0.182	0.217	3.06121e-14	ENSG00000168036	protein_coding	lateEry vs other cells single cell downregulation significant results
UBXN1	1.10413e-18	-0.682607	0.237	0.19	3.08042e-14	ENSG00000162191	protein_coding	lateEry vs other cells single cell downregulation significant results
FKBP15	1.13932e-18	-0.845042	0.122	0.077	3.17859e-14	ENSG00000119321	protein_coding	lateEry vs other cells single cell downregulation significant results
HLA-F	1.19731e-18	-1.99211	0.122	0.192	3.34037e-14	ENSG00000235220	protein_coding	lateEry vs other cells single cell downregulation significant results
HLA-F	1.19731e-18	-1.99211	0.122	0.192	3.34037e-14	ENSG00000229698	protein_coding	lateEry vs other cells single cell downregulation significant results
HLA-F	1.19731e-18	-1.99211	0.122	0.192	3.34037e-14	ENSG00000137403	protein_coding	lateEry vs other cells single cell downregulation significant results
HLA-F	1.19731e-18	-1.99211	0.122	0.192	3.34037e-14	ENSG00000234487	protein_coding	lateEry vs other cells single cell downregulation significant results
HLA-F	1.19731e-18	-1.99211	0.122	0.192	3.34037e-14	ENSG00000237508	protein_coding	lateEry vs other cells single cell downregulation significant results
HLA-F	1.19731e-18	-1.99211	0.122	0.192	3.34037e-14	ENSG00000206509	protein_coding	lateEry vs other cells single cell downregulation significant results
HLA-F	1.19731e-18	-1.99211	0.122	0.192	3.34037e-14	ENSG00000204642	protein_coding	lateEry vs other cells single cell downregulation significant results
SPPL2A	1.26268e-18	-0.591149	0.115	0.067	3.52274e-14	ENSG00000138600	protein_coding	lateEry vs other cells single cell downregulation significant results
IER2	1.28264e-18	-1.79698	0.12	0.262	3.57844e-14	ENSG00000160888	protein_coding	lateEry vs other cells single cell downregulation significant results
DNAJC10	1.30121e-18	-0.801416	0.283	0.26	3.63025e-14	ENSG00000077232	protein_coding	lateEry vs other cells single cell downregulation significant results
ACBD5	1.40118e-18	-0.846101	0.131	0.086	3.90915e-14	ENSG00000107897	protein_coding	lateEry vs other cells single cell downregulation significant results
CSNK2B	1.50319e-18	-0.780368	0.143	0.106	4.19376e-14	ENSG00000204435	protein_coding	lateEry vs other cells single cell downregulation significant results
CSNK2B	1.50319e-18	-0.780368	0.143	0.106	4.19376e-14	ENSG00000230700	protein_coding	lateEry vs other cells single cell downregulation significant results
CSNK2B	1.50319e-18	-0.780368	0.143	0.106	4.19376e-14	ENSG00000224774	protein_coding	lateEry vs other cells single cell downregulation significant results
CSNK2B	1.50319e-18	-0.780368	0.143	0.106	4.19376e-14	ENSG00000228875	protein_coding	lateEry vs other cells single cell downregulation significant results
CSNK2B	1.50319e-18	-0.780368	0.143	0.106	4.19376e-14	ENSG00000232960	protein_coding	lateEry vs other cells single cell downregulation significant results
CSNK2B	1.50319e-18	-0.780368	0.143	0.106	4.19376e-14	ENSG00000224398	protein_coding	lateEry vs other cells single cell downregulation significant results
CSNK2B	1.50319e-18	-0.780368	0.143	0.106	4.19376e-14	ENSG00000206406	protein_coding	lateEry vs other cells single cell downregulation significant results
ATP6V0E1	1.55517e-18	-0.94484	0.186	0.191	4.33877e-14	ENSG00000113732	protein_coding	lateEry vs other cells single cell downregulation significant results
SCP2	1.57509e-18	-0.737319	0.228	0.226	4.39433e-14	ENSG00000116171	protein_coding	lateEry vs other cells single cell downregulation significant results
PAN3	1.57928e-18	-1.5354	0.175	0.207	4.40603e-14	ENSG00000152520	protein_coding	lateEry vs other cells single cell downregulation significant results
TIMP1	1.60091e-18	-3.03079	0.034	0.145	4.46638e-14	ENSG00000102265	protein_coding	lateEry vs other cells single cell downregulation significant results
NAIP	1.87631e-18	-2.63515	0.069	0.153	5.23471e-14	ENSG00000276068	protein_coding	lateEry vs other cells single cell downregulation significant results
NAIP	1.87631e-18	-2.63515	0.069	0.153	5.23471e-14	ENSG00000278613	protein_coding	lateEry vs other cells single cell downregulation significant results
NAIP	1.87631e-18	-2.63515	0.069	0.153	5.23471e-14	ENSG00000249437	protein_coding	lateEry vs other cells single cell downregulation significant results
RASSF4	1.97572e-18	-5.66109	0.009	0.107	5.51207e-14	ENSG00000107551	protein_coding	lateEry vs other cells single cell downregulation significant results
CHP1	2.03675e-18	-0.935208	0.216	0.208	5.68233e-14	ENSG00000187446	protein_coding	lateEry vs other cells single cell downregulation significant results
MAPRE2	2.08251e-18	-0.706844	0.143	0.093	5.80998e-14	ENSG00000166974	protein_coding	lateEry vs other cells single cell downregulation significant results
ADGRE5	2.27562e-18	-2.92523	0.037	0.163	6.34874e-14	ENSG00000123146	protein_coding	lateEry vs other cells single cell downregulation significant results
TRAPPC2	2.27967e-18	-0.641112	0.124	0.07	6.36004e-14	ENSG00000196459	protein_coding	lateEry vs other cells single cell downregulation significant results
WSB1	2.27976e-18	-0.938406	0.23	0.222	6.36031e-14	ENSG00000109046	protein_coding	lateEry vs other cells single cell downregulation significant results
ORMDL1	2.34998e-18	-0.614453	0.234	0.183	6.55622e-14	ENSG00000128699	protein_coding	lateEry vs other cells single cell downregulation significant results
IRF8	2.63361e-18	-4.15886	0.014	0.122	7.34752e-14	ENSG00000140968	protein_coding	lateEry vs other cells single cell downregulation significant results
ARID4B	2.66224e-18	-0.609747	0.287	0.251	7.42738e-14	ENSG00000054267	protein_coding	lateEry vs other cells single cell downregulation significant results
RPS6KA3	2.66436e-18	-0.805605	0.228	0.198	7.43329e-14	ENSG00000177189	protein_coding	lateEry vs other cells single cell downregulation significant results
SERPINB10	2.84437e-18	-6.08203	0.005	0.094	7.9355e-14	ENSG00000242550	protein_coding	lateEry vs other cells single cell downregulation significant results
ZNF91	2.8509e-18	-0.757373	0.177	0.132	7.95374e-14	ENSG00000167232	protein_coding	lateEry vs other cells single cell downregulation significant results
IDS	2.96873e-18	-2.76848	0.053	0.174	8.28247e-14	ENSG00000010404	protein_coding	lateEry vs other cells single cell downregulation significant results
HSPA5	3.1505e-18	-0.700023	0.566	0.529	8.78958e-14	ENSG00000044574	protein_coding	lateEry vs other cells single cell downregulation significant results
ZCRB1	3.18742e-18	-0.667719	0.225	0.202	8.8926e-14	ENSG00000139168	protein_coding	lateEry vs other cells single cell downregulation significant results
SMDT1	3.40563e-18	-0.930182	0.205	0.207	9.50138e-14	ENSG00000272901	protein_coding	lateEry vs other cells single cell downregulation significant results
SMDT1	3.40563e-18	-0.930182	0.205	0.207	9.50138e-14	ENSG00000274112	protein_coding	lateEry vs other cells single cell downregulation significant results
SMDT1	3.40563e-18	-0.930182	0.205	0.207	9.50138e-14	ENSG00000272835	protein_coding	lateEry vs other cells single cell downregulation significant results
SMDT1	3.40563e-18	-0.930182	0.205	0.207	9.50138e-14	ENSG00000183172	protein_coding	lateEry vs other cells single cell downregulation significant results
BRWD3	3.42967e-18	-0.804762	0.124	0.082	9.56843e-14	ENSG00000165288	protein_coding	lateEry vs other cells single cell downregulation significant results
MYO9B	3.86475e-18	-1.31409	0.131	0.131	1.07823e-13	ENSG00000099331	protein_coding	lateEry vs other cells single cell downregulation significant results
RNASEK	3.8988e-18	-1.84032	0.12	0.18	1.08773e-13	ENSG00000219200	protein_coding	lateEry vs other cells single cell downregulation significant results
FLII	4.11681e-18	-1.00853	0.152	0.133	1.14855e-13	ENSG00000284571	protein_coding	lateEry vs other cells single cell downregulation significant results
FLII	4.11681e-18	-1.00853	0.152	0.133	1.14855e-13	ENSG00000177731	protein_coding	lateEry vs other cells single cell downregulation significant results
NFKBIZ	4.3329e-18	-2.14959	0.094	0.205	1.20884e-13	ENSG00000144802	protein_coding	lateEry vs other cells single cell downregulation significant results
FKBP2	4.82852e-18	-1.41149	0.115	0.104	1.34711e-13	ENSG00000173486	protein_coding	lateEry vs other cells single cell downregulation significant results
RALB	5.85667e-18	-2.57236	0.085	0.143	1.63395e-13	ENSG00000144118	protein_coding	lateEry vs other cells single cell downregulation significant results
PRDX5	5.92856e-18	-1.00268	0.2	0.218	1.65401e-13	ENSG00000126432	protein_coding	lateEry vs other cells single cell downregulation significant results
RASSF5	6.00786e-18	-2.25913	0.085	0.11	1.67613e-13	ENSG00000266094	protein_coding	lateEry vs other cells single cell downregulation significant results
FAM13B	6.91753e-18	-0.89037	0.168	0.142	1.92992e-13	ENSG00000031003	protein_coding	lateEry vs other cells single cell downregulation significant results
ADAM10	7.18106e-18	-1.04053	0.223	0.236	2.00344e-13	ENSG00000137845	protein_coding	lateEry vs other cells single cell downregulation significant results
PHACTR2	7.93579e-18	-0.971801	0.172	0.142	2.21401e-13	ENSG00000112419	protein_coding	lateEry vs other cells single cell downregulation significant results
PLCG2	8.08219e-18	-1.80483	0.097	0.157	2.25485e-13	ENSG00000197943	protein_coding	lateEry vs other cells single cell downregulation significant results
TMED5	8.16486e-18	-0.963031	0.156	0.143	2.27791e-13	ENSG00000117500	protein_coding	lateEry vs other cells single cell downregulation significant results
RUFY2	8.45479e-18	-0.644124	0.126	0.075	2.3588e-13	ENSG00000204130	protein_coding	lateEry vs other cells single cell downregulation significant results
ITM2A	8.51262e-18	-1.67065	0.152	0.162	2.37494e-13	ENSG00000078596	protein_coding	lateEry vs other cells single cell downregulation significant results
PTPN6	9.48383e-18	-2.48665	0.06	0.189	2.64589e-13	ENSG00000111679	protein_coding	lateEry vs other cells single cell downregulation significant results
GADD45B	1.02211e-17	-3.17808	0.048	0.156	2.85157e-13	ENSG00000099860	protein_coding	lateEry vs other cells single cell downregulation significant results
IKBIP	1.05765e-17	-0.846145	0.156	0.119	2.95074e-13	ENSG00000166130	protein_coding	lateEry vs other cells single cell downregulation significant results
WDR45B	1.12496e-17	-0.731649	0.147	0.108	3.13853e-13	ENSG00000141580	protein_coding	lateEry vs other cells single cell downregulation significant results
IGFBP7	1.13381e-17	-2.52573	0.046	0.165	3.16322e-13	ENSG00000163453	protein_coding	lateEry vs other cells single cell downregulation significant results
DYNLT1	1.18006e-17	-0.718912	0.175	0.14	3.29226e-13	ENSG00000146425	protein_coding	lateEry vs other cells single cell downregulation significant results
DDX5	1.22679e-17	-0.59401	0.759	0.761	3.42261e-13	ENSG00000108654	protein_coding	lateEry vs other cells single cell downregulation significant results
CARD19	1.27931e-17	-2.8466	0.041	0.142	3.56915e-13	ENSG00000165233	protein_coding	lateEry vs other cells single cell downregulation significant results
CCNY	1.29385e-17	-1.11535	0.147	0.122	3.6097e-13	ENSG00000108100	protein_coding	lateEry vs other cells single cell downregulation significant results
AP3S1	1.31904e-17	-0.6763	0.195	0.153	3.67999e-13	ENSG00000177879	protein_coding	lateEry vs other cells single cell downregulation significant results
WASHC4	1.34068e-17	-1.35488	0.161	0.181	3.74035e-13	ENSG00000136051	protein_coding	lateEry vs other cells single cell downregulation significant results
IDI1	1.35652e-17	-1.21382	0.168	0.194	3.78457e-13	ENSG00000067064	protein_coding	lateEry vs other cells single cell downregulation significant results
GM2A	1.59031e-17	-2.30308	0.08	0.126	4.4368e-13	ENSG00000196743	protein_coding	lateEry vs other cells single cell downregulation significant results
ARHGAP45	1.6647e-17	-3.09216	0.039	0.152	4.64435e-13	ENSG00000180448	protein_coding	lateEry vs other cells single cell downregulation significant results
GPCPD1	1.68959e-17	-0.964924	0.216	0.241	4.71379e-13	ENSG00000125772	protein_coding	lateEry vs other cells single cell downregulation significant results
C22orf39	1.86682e-17	-1.17289	0.129	0.105	5.20824e-13	ENSG00000242259	protein_coding	lateEry vs other cells single cell downregulation significant results
ZBED1	1.90363e-17	-0.754521	0.129	0.08	5.31093e-13	ENSG00000292345	protein_coding	lateEry vs other cells single cell downregulation significant results
ZBED1	1.90363e-17	-0.754521	0.129	0.08	5.31093e-13	ENSG00000214717	protein_coding	lateEry vs other cells single cell downregulation significant results
IFITM1	1.92867e-17	-2.7729	0.069	0.126	5.38079e-13	ENSG00000185885	protein_coding	lateEry vs other cells single cell downregulation significant results
MYO5A	1.94462e-17	-2.6237	0.018	0.135	5.4253e-13	ENSG00000197535	protein_coding	lateEry vs other cells single cell downregulation significant results
JUND	2.01696e-17	-0.986926	0.207	0.215	5.62713e-13	ENSG00000130522	protein_coding	lateEry vs other cells single cell downregulation significant results
CBL	2.09897e-17	-3.17593	0.025	0.145	5.85593e-13	ENSG00000110395	protein_coding	lateEry vs other cells single cell downregulation significant results
SAP30	2.33214e-17	-0.637926	0.177	0.139	6.50645e-13	ENSG00000164105	protein_coding	lateEry vs other cells single cell downregulation significant results
IRS2	2.39768e-17	-1.42422	0.131	0.156	6.68928e-13	ENSG00000185950	protein_coding	lateEry vs other cells single cell downregulation significant results
EMILIN2	2.50187e-17	-2.69462	0.055	0.155	6.97998e-13	ENSG00000132205	protein_coding	lateEry vs other cells single cell downregulation significant results
PTPN2	2.54234e-17	-1.00903	0.184	0.184	7.09287e-13	ENSG00000175354	protein_coding	lateEry vs other cells single cell downregulation significant results
ZNF655	2.56523e-17	-0.874065	0.163	0.134	7.15673e-13	ENSG00000197343	protein_coding	lateEry vs other cells single cell downregulation significant results
PGLS	3.07648e-17	-1.61367	0.106	0.154	8.58308e-13	ENSG00000130313	protein_coding	lateEry vs other cells single cell downregulation significant results
SERPINB8	3.22922e-17	-7.16141	0	0.078	9.00921e-13	ENSG00000166401	protein_coding	lateEry vs other cells single cell downregulation significant results
PPM1K	3.27432e-17	-1.00317	0.124	0.098	9.13503e-13	ENSG00000163644	protein_coding	lateEry vs other cells single cell downregulation significant results
CXCL8	3.84533e-17	-4.78942	0.016	0.112	1.07281e-12	ENSG00000169429	protein_coding	lateEry vs other cells single cell downregulation significant results
RGS19	3.86018e-17	-3.3947	0.021	0.132	1.07695e-12	ENSG00000171700	protein_coding	lateEry vs other cells single cell downregulation significant results
RAB14	4.3494e-17	-0.666844	0.209	0.175	1.21344e-12	ENSG00000119396	protein_coding	lateEry vs other cells single cell downregulation significant results
ATP6V1B2	4.35416e-17	-1.17781	0.126	0.107	1.21477e-12	ENSG00000147416	protein_coding	lateEry vs other cells single cell downregulation significant results
CPPED1	4.45268e-17	-1.09303	0.14	0.115	1.24225e-12	ENSG00000103381	protein_coding	lateEry vs other cells single cell downregulation significant results
INTS11	4.50331e-17	-0.782025	0.101	0.063	1.25638e-12	ENSG00000127054	protein_coding	lateEry vs other cells single cell downregulation significant results
CCPG1	4.58003e-17	-0.916789	0.189	0.177	1.27778e-12	ENSG00000260916	protein_coding	lateEry vs other cells single cell downregulation significant results
BCL10	4.70823e-17	-0.822574	0.099	0.059	1.31355e-12	ENSG00000142867	protein_coding	lateEry vs other cells single cell downregulation significant results
DMXL2	5.43077e-17	-2.24142	0.028	0.146	1.51513e-12	ENSG00000104093	protein_coding	lateEry vs other cells single cell downregulation significant results
MLLT6	5.49391e-17	-1.28725	0.129	0.116	1.53275e-12	ENSG00000275851	protein_coding	lateEry vs other cells single cell downregulation significant results
MLLT6	5.49391e-17	-1.28725	0.129	0.116	1.53275e-12	ENSG00000275023	protein_coding	lateEry vs other cells single cell downregulation significant results
AOAH	5.54279e-17	-4.94207	0.011	0.106	1.54638e-12	ENSG00000136250	protein_coding	lateEry vs other cells single cell downregulation significant results
SLC39A10	5.58312e-17	-1.25416	0.126	0.109	1.55764e-12	ENSG00000196950	protein_coding	lateEry vs other cells single cell downregulation significant results
MAPK6	5.89341e-17	-0.640098	0.163	0.105	1.6442e-12	ENSG00000069956	protein_coding	lateEry vs other cells single cell downregulation significant results
ARHGDIA	6.18996e-17	-2.29392	0.074	0.13	1.72694e-12	ENSG00000141522	protein_coding	lateEry vs other cells single cell downregulation significant results
TMEM170B	6.21114e-17	-5.29612	0.011	0.102	1.73285e-12	ENSG00000205269	protein_coding	lateEry vs other cells single cell downregulation significant results
CFP	6.27703e-17	-4.65338	0.011	0.107	1.75123e-12	ENSG00000126759	protein_coding	lateEry vs other cells single cell downregulation significant results
TAOK3	6.34946e-17	-0.861582	0.29	0.329	1.77144e-12	ENSG00000135090	protein_coding	lateEry vs other cells single cell downregulation significant results
SDCCAG8	7.13107e-17	-1.07644	0.168	0.175	1.9895e-12	ENSG00000276111	protein_coding	lateEry vs other cells single cell downregulation significant results
SDCCAG8	7.13107e-17	-1.07644	0.168	0.175	1.9895e-12	ENSG00000054282	protein_coding	lateEry vs other cells single cell downregulation significant results
NXF1	7.63893e-17	-1.45526	0.099	0.116	2.13119e-12	ENSG00000162231	protein_coding	lateEry vs other cells single cell downregulation significant results
CEP170	7.69818e-17	-1.01466	0.184	0.211	2.14771e-12	ENSG00000276725	protein_coding	lateEry vs other cells single cell downregulation significant results
CEP170	7.69818e-17	-1.01466	0.184	0.211	2.14771e-12	ENSG00000143702	protein_coding	lateEry vs other cells single cell downregulation significant results
CCDC85B	7.83346e-17	-1.06668	0.106	0.082	2.18546e-12	ENSG00000175602	protein_coding	lateEry vs other cells single cell downregulation significant results
ERCC1	7.94762e-17	-1.75145	0.092	0.097	2.21731e-12	ENSG00000012061	protein_coding	lateEry vs other cells single cell downregulation significant results
MAP4	8.08069e-17	-0.678061	0.175	0.14	2.25443e-12	ENSG00000047849	protein_coding	lateEry vs other cells single cell downregulation significant results
TNFAIP3	8.46003e-17	-2.82687	0.057	0.148	2.36026e-12	ENSG00000118503	protein_coding	lateEry vs other cells single cell downregulation significant results
RAB8B	8.57032e-17	-1.0612	0.149	0.129	2.39103e-12	ENSG00000166128	protein_coding	lateEry vs other cells single cell downregulation significant results
EDARADD	8.6698e-17	-1.88917	0.085	0.185	2.41879e-12	ENSG00000186197	protein_coding	lateEry vs other cells single cell downregulation significant results
CEBPD	8.76586e-17	-3.53514	0.018	0.136	2.44559e-12	ENSG00000221869	protein_coding	lateEry vs other cells single cell downregulation significant results
UBE2R2	8.87768e-17	-1.10262	0.14	0.135	2.47678e-12	ENSG00000107341	protein_coding	lateEry vs other cells single cell downregulation significant results
CARD8	8.90826e-17	-0.776499	0.221	0.226	2.48532e-12	ENSG00000105483	protein_coding	lateEry vs other cells single cell downregulation significant results
CRTC3	8.92617e-17	-0.695566	0.062	0.024	2.49031e-12	ENSG00000140577	protein_coding	lateEry vs other cells single cell downregulation significant results
TWF1	9.07819e-17	-0.961311	0.101	0.066	2.53273e-12	ENSG00000151239	protein_coding	lateEry vs other cells single cell downregulation significant results
PIK3AP1	9.74867e-17	-2.28866	0.085	0.163	2.71978e-12	ENSG00000155629	protein_coding	lateEry vs other cells single cell downregulation significant results
CNDP2	1.00896e-16	-0.788556	0.129	0.093	2.8149e-12	ENSG00000133313	protein_coding	lateEry vs other cells single cell downregulation significant results
CAPNS1	1.02581e-16	-1.2776	0.147	0.153	2.86191e-12	ENSG00000126247	protein_coding	lateEry vs other cells single cell downregulation significant results
ITGAX	1.04619e-16	-4.34397	0.018	0.115	2.91875e-12	ENSG00000140678	protein_coding	lateEry vs other cells single cell downregulation significant results
DMTF1	1.22687e-16	-0.612798	0.166	0.118	3.42284e-12	ENSG00000135164	protein_coding	lateEry vs other cells single cell downregulation significant results
FAM50A	1.22749e-16	-0.642537	0.136	0.092	3.42457e-12	ENSG00000071859	protein_coding	lateEry vs other cells single cell downregulation significant results
STK26	1.26649e-16	-1.09449	0.184	0.181	3.53337e-12	ENSG00000134602	protein_coding	lateEry vs other cells single cell downregulation significant results
BICD2	1.30514e-16	-0.879002	0.126	0.103	3.64122e-12	ENSG00000185963	protein_coding	lateEry vs other cells single cell downregulation significant results
GTF3C1	1.30856e-16	-0.776038	0.11	0.066	3.65075e-12	ENSG00000077235	protein_coding	lateEry vs other cells single cell downregulation significant results
LSP1	1.35002e-16	-5.23324	0.005	0.095	3.76641e-12	ENSG00000288199	protein_coding	lateEry vs other cells single cell downregulation significant results
LSP1	1.35002e-16	-5.23324	0.005	0.095	3.76641e-12	ENSG00000130592	protein_coding	lateEry vs other cells single cell downregulation significant results
CHD3	1.35487e-16	-0.715662	0.23	0.216	3.77995e-12	ENSG00000170004	protein_coding	lateEry vs other cells single cell downregulation significant results
CYLD	1.66123e-16	-2.11142	0.094	0.192	4.63467e-12	ENSG00000083799	protein_coding	lateEry vs other cells single cell downregulation significant results
SYNE2	1.6883e-16	-2.93438	0.062	0.104	4.71018e-12	ENSG00000054654	protein_coding	lateEry vs other cells single cell downregulation significant results
NFAT5	1.72563e-16	-0.947566	0.152	0.126	4.81434e-12	ENSG00000102908	protein_coding	lateEry vs other cells single cell downregulation significant results
THEMIS2	1.83444e-16	-2.77831	0.055	0.1	5.11792e-12	ENSG00000130775	protein_coding	lateEry vs other cells single cell downregulation significant results
TMEM147	1.84243e-16	-0.849312	0.108	0.074	5.14019e-12	ENSG00000105677	protein_coding	lateEry vs other cells single cell downregulation significant results
STARD3	1.85945e-16	-0.787573	0.094	0.053	5.18768e-12	ENSG00000131748	protein_coding	lateEry vs other cells single cell downregulation significant results
TNFSF13	1.93869e-16	-3.86078	0.023	0.119	5.40874e-12	ENSG00000161955	protein_coding	lateEry vs other cells single cell downregulation significant results
KCNAB2	1.98901e-16	-3.15031	0.028	0.137	5.54914e-12	ENSG00000069424	protein_coding	lateEry vs other cells single cell downregulation significant results
GLUD1	1.99106e-16	-1.35409	0.145	0.182	5.55486e-12	ENSG00000148672	protein_coding	lateEry vs other cells single cell downregulation significant results
SP110	2.03194e-16	-1.6562	0.108	0.133	5.6689e-12	ENSG00000135899	protein_coding	lateEry vs other cells single cell downregulation significant results
PRNP	2.04054e-16	-0.791521	0.143	0.11	5.69291e-12	ENSG00000171867	protein_coding	lateEry vs other cells single cell downregulation significant results
CSRP1	2.34175e-16	-0.613054	0.122	0.075	6.53324e-12	ENSG00000159176	protein_coding	lateEry vs other cells single cell downregulation significant results
ACOX1	2.35301e-16	-0.60577	0.12	0.074	6.56467e-12	ENSG00000161533	protein_coding	lateEry vs other cells single cell downregulation significant results
HLA-DMB	2.44478e-16	-4.27217	0.014	0.107	6.8207e-12	ENSG00000242092	protein_coding	lateEry vs other cells single cell downregulation significant results
HLA-DMB	2.44478e-16	-4.27217	0.014	0.107	6.8207e-12	ENSG00000241296	protein_coding	lateEry vs other cells single cell downregulation significant results
HLA-DMB	2.44478e-16	-4.27217	0.014	0.107	6.8207e-12	ENSG00000234154	protein_coding	lateEry vs other cells single cell downregulation significant results
HLA-DMB	2.44478e-16	-4.27217	0.014	0.107	6.8207e-12	ENSG00000226264	protein_coding	lateEry vs other cells single cell downregulation significant results
HLA-DMB	2.44478e-16	-4.27217	0.014	0.107	6.8207e-12	ENSG00000239329	protein_coding	lateEry vs other cells single cell downregulation significant results
HLA-DMB	2.44478e-16	-4.27217	0.014	0.107	6.8207e-12	ENSG00000242574	protein_coding	lateEry vs other cells single cell downregulation significant results
HLA-DMB	2.44478e-16	-4.27217	0.014	0.107	6.8207e-12	ENSG00000242386	protein_coding	lateEry vs other cells single cell downregulation significant results
HLA-DMB	2.44478e-16	-4.27217	0.014	0.107	6.8207e-12	ENSG00000241674	protein_coding	lateEry vs other cells single cell downregulation significant results
MIDN	2.58225e-16	-2.05351	0.08	0.124	7.20422e-12	ENSG00000167470	protein_coding	lateEry vs other cells single cell downregulation significant results
COMT	2.78843e-16	-1.7374	0.113	0.189	7.77943e-12	ENSG00000093010	protein_coding	lateEry vs other cells single cell downregulation significant results
POU2F2	2.80653e-16	-5.23777	0.005	0.099	7.82993e-12	ENSG00000028277	protein_coding	lateEry vs other cells single cell downregulation significant results
TRIM22	2.91913e-16	-3.40613	0.028	0.133	8.14408e-12	ENSG00000132274	protein_coding	lateEry vs other cells single cell downregulation significant results
RUNX2	2.95198e-16	-3.39592	0.009	0.107	8.23572e-12	ENSG00000124813	protein_coding	lateEry vs other cells single cell downregulation significant results
MEMO1	3.00748e-16	-0.69785	0.11	0.066	8.39056e-12	ENSG00000162959	protein_coding	lateEry vs other cells single cell downregulation significant results
PTAFR	3.53891e-16	-4.87564	0.009	0.102	9.8732e-12	ENSG00000169403	protein_coding	lateEry vs other cells single cell downregulation significant results
MT2A	3.54144e-16	-0.933278	0.122	0.082	9.88025e-12	ENSG00000125148	protein_coding	lateEry vs other cells single cell downregulation significant results
CEP164	3.9699e-16	-0.800033	0.083	0.044	1.10756e-11	ENSG00000110274	protein_coding	lateEry vs other cells single cell downregulation significant results
RAB11FIP2	3.97559e-16	-0.805508	0.11	0.07	1.10915e-11	ENSG00000107560	protein_coding	lateEry vs other cells single cell downregulation significant results
MEGF9	3.98726e-16	-1.77142	0.115	0.155	1.11241e-11	ENSG00000106780	protein_coding	lateEry vs other cells single cell downregulation significant results
LY75	4.30974e-16	-2.67871	0.053	0.153	1.20237e-11	ENSG00000054219	protein_coding	lateEry vs other cells single cell downregulation significant results
XAF1	4.63932e-16	-1.16695	0.168	0.178	1.29432e-11	ENSG00000132530	protein_coding	lateEry vs other cells single cell downregulation significant results
SMIM24	4.87546e-16	-3.76012	0.014	0.114	1.3602e-11	ENSG00000095932	protein_coding	lateEry vs other cells single cell downregulation significant results
CD69	4.91954e-16	-2.06032	0.064	0.194	1.3725e-11	ENSG00000110848	protein_coding	lateEry vs other cells single cell downregulation significant results
UBXN2B	4.96321e-16	-0.650528	0.12	0.076	1.38469e-11	ENSG00000215114	protein_coding	lateEry vs other cells single cell downregulation significant results
SLA	5.64793e-16	-3.6359	0.025	0.126	1.57571e-11	ENSG00000155926	protein_coding	lateEry vs other cells single cell downregulation significant results
STAT3	5.68071e-16	-0.632346	0.2	0.165	1.58486e-11	ENSG00000168610	protein_coding	lateEry vs other cells single cell downregulation significant results
CYTIP	5.80444e-16	-4.08111	0.021	0.106	1.61938e-11	ENSG00000115165	protein_coding	lateEry vs other cells single cell downregulation significant results
TCF4	5.86386e-16	-0.989932	0.172	0.151	1.63596e-11	ENSG00000196628	protein_coding	lateEry vs other cells single cell downregulation significant results
BAZ2B	6.11713e-16	-1.05775	0.225	0.258	1.70662e-11	ENSG00000123636	protein_coding	lateEry vs other cells single cell downregulation significant results
COX19	6.51837e-16	-0.758158	0.122	0.079	1.81856e-11	ENSG00000240230	protein_coding	lateEry vs other cells single cell downregulation significant results
LPP	6.87476e-16	-1.63767	0.117	0.146	1.91799e-11	ENSG00000145012	protein_coding	lateEry vs other cells single cell downregulation significant results
ARCN1	7.02844e-16	-0.935608	0.191	0.162	1.96086e-11	ENSG00000095139	protein_coding	lateEry vs other cells single cell downregulation significant results
TLR4	7.4363e-16	-4.58664	0.009	0.109	2.07465e-11	ENSG00000136869	protein_coding	lateEry vs other cells single cell downregulation significant results
IL6ST	7.48051e-16	-0.749864	0.172	0.129	2.08699e-11	ENSG00000134352	protein_coding	lateEry vs other cells single cell downregulation significant results
OS9	7.86875e-16	-1.76796	0.12	0.188	2.1953e-11	ENSG00000135506	protein_coding	lateEry vs other cells single cell downregulation significant results
HYOU1	8.90282e-16	-0.696638	0.14	0.098	2.4838e-11	ENSG00000280682	protein_coding	lateEry vs other cells single cell downregulation significant results
HYOU1	8.90282e-16	-0.696638	0.14	0.098	2.4838e-11	ENSG00000149428	protein_coding	lateEry vs other cells single cell downregulation significant results
IL1RAP	9.5023e-16	-4.97719	0.011	0.104	2.65105e-11	ENSG00000196083	protein_coding	lateEry vs other cells single cell downregulation significant results
DOCK11	9.54502e-16	-1.94328	0.103	0.177	2.66296e-11	ENSG00000147251	protein_coding	lateEry vs other cells single cell downregulation significant results
CHCHD7	9.6305e-16	-0.766656	0.152	0.122	2.68681e-11	ENSG00000170791	protein_coding	lateEry vs other cells single cell downregulation significant results
XPA	1.02001e-15	-0.646404	0.145	0.099	2.84572e-11	ENSG00000136936	protein_coding	lateEry vs other cells single cell downregulation significant results
ESYT2	1.07501e-15	-1.10409	0.163	0.19	2.99917e-11	ENSG00000117868	protein_coding	lateEry vs other cells single cell downregulation significant results
CD37	1.13738e-15	-3.18892	0.025	0.13	3.17318e-11	ENSG00000104894	protein_coding	lateEry vs other cells single cell downregulation significant results
PLEKHA2	1.19741e-15	-1.7146	0.113	0.139	3.34065e-11	ENSG00000169499	protein_coding	lateEry vs other cells single cell downregulation significant results
TRAPPC5	1.41821e-15	-0.777461	0.186	0.186	3.95667e-11	ENSG00000181029	protein_coding	lateEry vs other cells single cell downregulation significant results
HIGD2A	1.48596e-15	-1.1852	0.161	0.198	4.14568e-11	ENSG00000146066	protein_coding	lateEry vs other cells single cell downregulation significant results
TMEM43	1.49574e-15	-1.46312	0.124	0.129	4.17297e-11	ENSG00000170876	protein_coding	lateEry vs other cells single cell downregulation significant results
CNN2	1.85855e-15	-2.51833	0.057	0.16	5.18516e-11	ENSG00000064666	protein_coding	lateEry vs other cells single cell downregulation significant results
USP4	1.94865e-15	-0.89997	0.17	0.149	5.43654e-11	ENSG00000114316	protein_coding	lateEry vs other cells single cell downregulation significant results
CCND3	1.98677e-15	-0.795277	0.166	0.156	5.54289e-11	ENSG00000112576	protein_coding	lateEry vs other cells single cell downregulation significant results
MPG	2.20437e-15	-1.67424	0.101	0.131	6.14998e-11	ENSG00000103152	protein_coding	lateEry vs other cells single cell downregulation significant results
PARP4	2.25022e-15	-0.639404	0.253	0.216	6.27789e-11	ENSG00000102699	protein_coding	lateEry vs other cells single cell downregulation significant results
TMEM170A	2.30479e-15	-0.807049	0.138	0.108	6.43014e-11	ENSG00000166822	protein_coding	lateEry vs other cells single cell downregulation significant results
PLCB2	2.41153e-15	-2.95641	0.037	0.139	6.72792e-11	ENSG00000137841	protein_coding	lateEry vs other cells single cell downregulation significant results
ZNF460	2.43641e-15	-0.631018	0.101	0.058	6.79735e-11	ENSG00000197714	protein_coding	lateEry vs other cells single cell downregulation significant results
POLR2G	2.47153e-15	-0.623096	0.184	0.137	6.89532e-11	ENSG00000168002	protein_coding	lateEry vs other cells single cell downregulation significant results
PRKCSH	2.50347e-15	-0.834452	0.14	0.119	6.98444e-11	ENSG00000130175	protein_coding	lateEry vs other cells single cell downregulation significant results
NIN	2.51808e-15	-0.957848	0.228	0.304	7.02519e-11	ENSG00000100503	protein_coding	lateEry vs other cells single cell downregulation significant results
P2RX1	2.53061e-15	-2.56225	0.021	0.125	7.06016e-11	ENSG00000108405	protein_coding	lateEry vs other cells single cell downregulation significant results
POU4F1	2.61391e-15	-2.74085	0.009	0.058	7.29255e-11	ENSG00000152192	protein_coding	lateEry vs other cells single cell downregulation significant results
ETS1	2.74216e-15	-2.83253	0.067	0.145	7.65034e-11	ENSG00000134954	protein_coding	lateEry vs other cells single cell downregulation significant results
SPSB3	2.75518e-15	-1.2757	0.087	0.072	7.68668e-11	ENSG00000162032	protein_coding	lateEry vs other cells single cell downregulation significant results
TLR2	2.78355e-15	-4.50722	0.009	0.095	7.76583e-11	ENSG00000137462	protein_coding	lateEry vs other cells single cell downregulation significant results
RNF113A	2.8034e-15	-0.773124	0.103	0.061	7.82121e-11	ENSG00000125352	protein_coding	lateEry vs other cells single cell downregulation significant results
BCL2A1	2.91213e-15	-4.53386	0.011	0.1	8.12456e-11	ENSG00000140379	protein_coding	lateEry vs other cells single cell downregulation significant results
FCHSD2	3.08307e-15	-1.17812	0.122	0.115	8.60146e-11	ENSG00000137478	protein_coding	lateEry vs other cells single cell downregulation significant results
HCK	3.13264e-15	-3.64026	0.007	0.101	8.73975e-11	ENSG00000101336	protein_coding	lateEry vs other cells single cell downregulation significant results
RUFY3	3.20063e-15	-0.787781	0.122	0.083	8.92945e-11	ENSG00000018189	protein_coding	lateEry vs other cells single cell downregulation significant results
BACH1	3.40265e-15	-1.0038	0.175	0.163	9.49305e-11	ENSG00000156273	protein_coding	lateEry vs other cells single cell downregulation significant results
FIBP	3.43175e-15	-0.690309	0.122	0.083	9.57424e-11	ENSG00000172500	protein_coding	lateEry vs other cells single cell downregulation significant results
ZC3H6	4.36649e-15	-0.918609	0.101	0.081	1.21821e-10	ENSG00000188177	protein_coding	lateEry vs other cells single cell downregulation significant results
TEC	4.5307e-15	-1.28216	0.099	0.081	1.26402e-10	ENSG00000135605	protein_coding	lateEry vs other cells single cell downregulation significant results
COMMD7	4.62977e-15	-0.689665	0.17	0.152	1.29166e-10	ENSG00000149600	protein_coding	lateEry vs other cells single cell downregulation significant results
BTK	4.66029e-15	-0.616623	0.2	0.181	1.30017e-10	ENSG00000010671	protein_coding	lateEry vs other cells single cell downregulation significant results
RBM4	4.78691e-15	-0.606658	0.186	0.152	1.3355e-10	ENSG00000173933	protein_coding	lateEry vs other cells single cell downregulation significant results
JMJD6	4.79374e-15	-1.80006	0.08	0.084	1.33741e-10	ENSG00000070495	protein_coding	lateEry vs other cells single cell downregulation significant results
CD84	5.08155e-15	-2.3897	0.053	0.156	1.4177e-10	ENSG00000066294	protein_coding	lateEry vs other cells single cell downregulation significant results
ARHGEF2	5.24317e-15	-1.12248	0.087	0.067	1.46279e-10	ENSG00000116584	protein_coding	lateEry vs other cells single cell downregulation significant results
CD33	5.5559e-15	-5.11425	0.007	0.087	1.55004e-10	ENSG00000105383	protein_coding	lateEry vs other cells single cell downregulation significant results
TMEM184C	5.71401e-15	-0.634873	0.087	0.046	1.59415e-10	ENSG00000164168	protein_coding	lateEry vs other cells single cell downregulation significant results
CYB5R4	5.89963e-15	-1.86084	0.101	0.142	1.64594e-10	ENSG00000065615	protein_coding	lateEry vs other cells single cell downregulation significant results
ARRB2	6.08916e-15	-1.9836	0.076	0.171	1.69882e-10	ENSG00000141480	protein_coding	lateEry vs other cells single cell downregulation significant results
PLD3	6.09828e-15	-3.40547	0.032	0.126	1.70136e-10	ENSG00000105223	protein_coding	lateEry vs other cells single cell downregulation significant results
LUZP1	6.10223e-15	-1.11724	0.133	0.127	1.70246e-10	ENSG00000169641	protein_coding	lateEry vs other cells single cell downregulation significant results
TMEM205	6.24398e-15	-1.71067	0.09	0.109	1.74201e-10	ENSG00000105518	protein_coding	lateEry vs other cells single cell downregulation significant results
IGF2R	6.29298e-15	-1.19567	0.092	0.08	1.75568e-10	ENSG00000197081	protein_coding	lateEry vs other cells single cell downregulation significant results
BEX3	6.4176e-15	-0.908786	0.138	0.112	1.79045e-10	ENSG00000166681	protein_coding	lateEry vs other cells single cell downregulation significant results
SNX14	6.43273e-15	-1.25249	0.133	0.137	1.79467e-10	ENSG00000135317	protein_coding	lateEry vs other cells single cell downregulation significant results
RAB24	6.47211e-15	-1.61404	0.074	0.068	1.80565e-10	ENSG00000169228	protein_coding	lateEry vs other cells single cell downregulation significant results
TOR1AIP1	6.48587e-15	-0.605418	0.184	0.144	1.80949e-10	ENSG00000143337	protein_coding	lateEry vs other cells single cell downregulation significant results
RALA	6.53014e-15	-0.887209	0.156	0.14	1.82184e-10	ENSG00000006451	protein_coding	lateEry vs other cells single cell downregulation significant results
DOCK10	6.70006e-15	-3.26681	0.023	0.122	1.86925e-10	ENSG00000135905	protein_coding	lateEry vs other cells single cell downregulation significant results
ARHGAP4	6.75353e-15	-2.11567	0.076	0.161	1.88417e-10	ENSG00000089820	protein_coding	lateEry vs other cells single cell downregulation significant results
PSMB9	6.80933e-15	-3.4018	0.018	0.119	1.89973e-10	ENSG00000243958	protein_coding	lateEry vs other cells single cell downregulation significant results
PSMB9	6.80933e-15	-3.4018	0.018	0.119	1.89973e-10	ENSG00000242711	protein_coding	lateEry vs other cells single cell downregulation significant results
PSMB9	6.80933e-15	-3.4018	0.018	0.119	1.89973e-10	ENSG00000240118	protein_coding	lateEry vs other cells single cell downregulation significant results
PSMB9	6.80933e-15	-3.4018	0.018	0.119	1.89973e-10	ENSG00000243067	protein_coding	lateEry vs other cells single cell downregulation significant results
PSMB9	6.80933e-15	-3.4018	0.018	0.119	1.89973e-10	ENSG00000239836	protein_coding	lateEry vs other cells single cell downregulation significant results
PSMB9	6.80933e-15	-3.4018	0.018	0.119	1.89973e-10	ENSG00000243594	protein_coding	lateEry vs other cells single cell downregulation significant results
PSMB9	6.80933e-15	-3.4018	0.018	0.119	1.89973e-10	ENSG00000240508	protein_coding	lateEry vs other cells single cell downregulation significant results
PSMB9	6.80933e-15	-3.4018	0.018	0.119	1.89973e-10	ENSG00000240065	protein_coding	lateEry vs other cells single cell downregulation significant results
HECA	6.87422e-15	-1.42766	0.11	0.108	1.91784e-10	ENSG00000112406	protein_coding	lateEry vs other cells single cell downregulation significant results
CD48	7.61938e-15	-2.18925	0.046	0.159	2.12573e-10	ENSG00000117091	protein_coding	lateEry vs other cells single cell downregulation significant results
IDH1	7.63107e-15	-0.997237	0.129	0.11	2.12899e-10	ENSG00000138413	protein_coding	lateEry vs other cells single cell downregulation significant results
ZYX	7.89353e-15	-2.75745	0.014	0.115	2.20222e-10	ENSG00000285443	protein_coding	lateEry vs other cells single cell downregulation significant results
ZYX	7.89353e-15	-2.75745	0.014	0.115	2.20222e-10	ENSG00000159840	protein_coding	lateEry vs other cells single cell downregulation significant results
TYMP	8.05785e-15	-3.55574	0.025	0.122	2.24806e-10	ENSG00000025708	protein_coding	lateEry vs other cells single cell downregulation significant results
NSUN5	8.85285e-15	-0.747229	0.103	0.069	2.46986e-10	ENSG00000130305	protein_coding	lateEry vs other cells single cell downregulation significant results
LACTB	9.16597e-15	-1.33935	0.106	0.106	2.55721e-10	ENSG00000103642	protein_coding	lateEry vs other cells single cell downregulation significant results
CERS6	9.18803e-15	-1.00039	0.113	0.16	2.56337e-10	ENSG00000172292	protein_coding	lateEry vs other cells single cell downregulation significant results
CSNK1D	9.57114e-15	-1.41158	0.087	0.075	2.67025e-10	ENSG00000141551	protein_coding	lateEry vs other cells single cell downregulation significant results
GPI	9.6699e-15	-0.957137	0.145	0.132	2.6978e-10	ENSG00000282019	protein_coding	lateEry vs other cells single cell downregulation significant results
GPI	9.6699e-15	-0.957137	0.145	0.132	2.6978e-10	ENSG00000105220	protein_coding	lateEry vs other cells single cell downregulation significant results
ARHGAP25	9.8202e-15	-2.89713	0.014	0.116	2.73974e-10	ENSG00000163219	protein_coding	lateEry vs other cells single cell downregulation significant results
ZRSR2	9.83649e-15	-0.82168	0.09	0.054	2.74428e-10	ENSG00000169249	protein_coding	lateEry vs other cells single cell downregulation significant results
HMBOX1	1.04121e-14	-0.621453	0.115	0.074	2.90488e-10	ENSG00000147421	protein_coding	lateEry vs other cells single cell downregulation significant results
SMARCA2	1.05295e-14	-0.662136	0.23	0.219	2.93762e-10	ENSG00000080503	protein_coding	lateEry vs other cells single cell downregulation significant results
BUD13	1.08138e-14	-0.868807	0.076	0.038	3.01693e-10	ENSG00000137656	protein_coding	lateEry vs other cells single cell downregulation significant results
TMEM87A	1.14429e-14	-0.805025	0.166	0.135	3.19246e-10	ENSG00000103978	protein_coding	lateEry vs other cells single cell downregulation significant results
NCF4	1.16732e-14	-3.78167	0.014	0.108	3.25671e-10	ENSG00000100365	protein_coding	lateEry vs other cells single cell downregulation significant results
NCF4	1.16732e-14	-3.78167	0.014	0.108	3.25671e-10	ENSG00000275990	protein_coding	lateEry vs other cells single cell downregulation significant results
SLC35A1	1.18122e-14	-1.18315	0.099	0.084	3.29549e-10	ENSG00000164414	protein_coding	lateEry vs other cells single cell downregulation significant results
OSTF1	1.20149e-14	-2.08993	0.087	0.146	3.35204e-10	ENSG00000134996	protein_coding	lateEry vs other cells single cell downregulation significant results
POLR3D	1.25166e-14	-0.886469	0.083	0.049	3.49201e-10	ENSG00000168495	protein_coding	lateEry vs other cells single cell downregulation significant results
CD86	1.27345e-14	-5.33953	0.011	0.082	3.5528e-10	ENSG00000114013	protein_coding	lateEry vs other cells single cell downregulation significant results
RASGRP2	1.32037e-14	-2.95343	0.039	0.141	3.6837e-10	ENSG00000068831	protein_coding	lateEry vs other cells single cell downregulation significant results
TAF10	1.33991e-14	-1.16296	0.097	0.078	3.7382e-10	ENSG00000166337	protein_coding	lateEry vs other cells single cell downregulation significant results
RAB32	1.36559e-14	-4.03008	0.007	0.093	3.80985e-10	ENSG00000118508	protein_coding	lateEry vs other cells single cell downregulation significant results
EIF6	1.37356e-14	-1.0375	0.133	0.117	3.83208e-10	ENSG00000242372	protein_coding	lateEry vs other cells single cell downregulation significant results
NUMB	1.38026e-14	-1.08484	0.129	0.122	3.85077e-10	ENSG00000133961	protein_coding	lateEry vs other cells single cell downregulation significant results
FAM111A	1.51067e-14	-0.596236	0.257	0.228	4.21461e-10	ENSG00000166801	protein_coding	lateEry vs other cells single cell downregulation significant results
AAK1	1.54114e-14	-1.61545	0.106	0.138	4.29962e-10	ENSG00000115977	protein_coding	lateEry vs other cells single cell downregulation significant results
HNRNPH2	1.54858e-14	-0.802682	0.143	0.115	4.3204e-10	ENSG00000126945	protein_coding	lateEry vs other cells single cell downregulation significant results
ATP6V0C	1.58529e-14	-1.04803	0.133	0.144	4.4228e-10	ENSG00000185883	protein_coding	lateEry vs other cells single cell downregulation significant results
PLXND1	1.62428e-14	-1.32224	0.085	0.066	4.53157e-10	ENSG00000004399	protein_coding	lateEry vs other cells single cell downregulation significant results
CIB1	1.63247e-14	-0.656871	0.156	0.128	4.55444e-10	ENSG00000185043	protein_coding	lateEry vs other cells single cell downregulation significant results
CNST	1.66728e-14	-1.59051	0.115	0.176	4.65155e-10	ENSG00000162852	protein_coding	lateEry vs other cells single cell downregulation significant results
RAB1A	1.7826e-14	-1.22878	0.152	0.17	4.97327e-10	ENSG00000138069	protein_coding	lateEry vs other cells single cell downregulation significant results
TLE4	1.85527e-14	-1.6304	0.103	0.173	5.17602e-10	ENSG00000106829	protein_coding	lateEry vs other cells single cell downregulation significant results
GPATCH2L	1.90704e-14	-0.678508	0.191	0.158	5.32045e-10	ENSG00000089916	protein_coding	lateEry vs other cells single cell downregulation significant results
BST1	1.95207e-14	-4.99957	0.009	0.09	5.44607e-10	ENSG00000109743	protein_coding	lateEry vs other cells single cell downregulation significant results
BAZ2A	1.97125e-14	-1.14941	0.149	0.15	5.49958e-10	ENSG00000076108	protein_coding	lateEry vs other cells single cell downregulation significant results
ZBTB1	2.0099e-14	-0.912864	0.154	0.134	5.60742e-10	ENSG00000126804	protein_coding	lateEry vs other cells single cell downregulation significant results
TPST2	2.03297e-14	-0.77131	0.094	0.056	5.67178e-10	ENSG00000128294	protein_coding	lateEry vs other cells single cell downregulation significant results
C11orf54	2.05963e-14	-1.99517	0.083	0.101	5.74616e-10	ENSG00000182919	protein_coding	lateEry vs other cells single cell downregulation significant results
SUMF2	2.16017e-14	-0.645863	0.198	0.169	6.02666e-10	ENSG00000129103	protein_coding	lateEry vs other cells single cell downregulation significant results
PRKCD	2.22793e-14	-5.81115	0.005	0.081	6.21571e-10	ENSG00000163932	protein_coding	lateEry vs other cells single cell downregulation significant results
PPP1R18	2.27952e-14	-4.5778	0.011	0.093	6.35963e-10	ENSG00000230341	protein_coding	lateEry vs other cells single cell downregulation significant results
PPP1R18	2.27952e-14	-4.5778	0.011	0.093	6.35963e-10	ENSG00000236428	protein_coding	lateEry vs other cells single cell downregulation significant results
PPP1R18	2.27952e-14	-4.5778	0.011	0.093	6.35963e-10	ENSG00000234000	protein_coding	lateEry vs other cells single cell downregulation significant results
PPP1R18	2.27952e-14	-4.5778	0.011	0.093	6.35963e-10	ENSG00000231247	protein_coding	lateEry vs other cells single cell downregulation significant results
PPP1R18	2.27952e-14	-4.5778	0.011	0.093	6.35963e-10	ENSG00000225060	protein_coding	lateEry vs other cells single cell downregulation significant results
PPP1R18	2.27952e-14	-4.5778	0.011	0.093	6.35963e-10	ENSG00000229998	protein_coding	lateEry vs other cells single cell downregulation significant results
PPP1R18	2.27952e-14	-4.5778	0.011	0.093	6.35963e-10	ENSG00000146112	protein_coding	lateEry vs other cells single cell downregulation significant results
PPP1R18	2.27952e-14	-4.5778	0.011	0.093	6.35963e-10	ENSG00000206485	protein_coding	lateEry vs other cells single cell downregulation significant results
ILK	2.29127e-14	-1.5673	0.085	0.078	6.39241e-10	ENSG00000166333	protein_coding	lateEry vs other cells single cell downregulation significant results
ORAI2	2.30715e-14	-2.35754	0.071	0.13	6.43671e-10	ENSG00000160991	protein_coding	lateEry vs other cells single cell downregulation significant results
RNF114	2.31401e-14	-0.938054	0.133	0.111	6.45584e-10	ENSG00000124226	protein_coding	lateEry vs other cells single cell downregulation significant results
EFR3A	2.34352e-14	-0.620206	0.122	0.107	6.5382e-10	ENSG00000132294	protein_coding	lateEry vs other cells single cell downregulation significant results
PIK3CG	2.5275e-14	-2.99589	0.028	0.123	7.05147e-10	ENSG00000105851	protein_coding	lateEry vs other cells single cell downregulation significant results
NUDT3	2.55368e-14	-0.750867	0.145	0.113	7.12451e-10	ENSG00000272325	protein_coding	lateEry vs other cells single cell downregulation significant results
TMEM192	2.64558e-14	-1.18017	0.083	0.059	7.38089e-10	ENSG00000170088	protein_coding	lateEry vs other cells single cell downregulation significant results
PLSCR1	2.68084e-14	-0.843801	0.14	0.115	7.47928e-10	ENSG00000188313	protein_coding	lateEry vs other cells single cell downregulation significant results
CASP4	2.96569e-14	-2.34322	0.071	0.152	8.27399e-10	ENSG00000196954	protein_coding	lateEry vs other cells single cell downregulation significant results
ICAM3	3.01748e-14	-2.98527	0.032	0.123	8.41847e-10	ENSG00000076662	protein_coding	lateEry vs other cells single cell downregulation significant results
HIPK3	3.17842e-14	-1.60072	0.136	0.187	8.86748e-10	ENSG00000110422	protein_coding	lateEry vs other cells single cell downregulation significant results
PLIN3	3.27006e-14	-0.893346	0.154	0.145	9.12315e-10	ENSG00000105355	protein_coding	lateEry vs other cells single cell downregulation significant results
SCPEP1	3.32873e-14	-1.00546	0.205	0.175	9.28684e-10	ENSG00000121064	protein_coding	lateEry vs other cells single cell downregulation significant results
DDIT4	3.39684e-14	-2.24014	0.046	0.155	9.47684e-10	ENSG00000168209	protein_coding	lateEry vs other cells single cell downregulation significant results
ADAM28	3.44283e-14	-3.15236	0.023	0.107	9.60514e-10	ENSG00000042980	protein_coding	lateEry vs other cells single cell downregulation significant results
NOTCH2	3.53346e-14	-0.641675	0.108	0.07	9.858e-10	ENSG00000134250	protein_coding	lateEry vs other cells single cell downregulation significant results
AKR7A2	3.56474e-14	-1.2509	0.099	0.086	9.94527e-10	ENSG00000053371	protein_coding	lateEry vs other cells single cell downregulation significant results
MINDY2	3.66393e-14	-0.730683	0.09	0.058	1.0222e-09	ENSG00000128923	protein_coding	lateEry vs other cells single cell downregulation significant results
G0S2	3.78015e-14	-1.6172	0.055	0.025	1.05462e-09	ENSG00000123689	protein_coding	lateEry vs other cells single cell downregulation significant results
DNAJC3	3.91311e-14	-1.13262	0.202	0.213	1.09172e-09	ENSG00000102580	protein_coding	lateEry vs other cells single cell downregulation significant results
IL18	3.91682e-14	-2.0336	0.064	0.117	1.09275e-09	ENSG00000150782	protein_coding	lateEry vs other cells single cell downregulation significant results
CSF2RA	3.94396e-14	-7.09481	0	0.067	1.10033e-09	ENSG00000292357	protein_coding	lateEry vs other cells single cell downregulation significant results
CSF2RA	3.94396e-14	-7.09481	0	0.067	1.10033e-09	ENSG00000198223	protein_coding	lateEry vs other cells single cell downregulation significant results
KLHL42	4.09744e-14	-0.976374	0.083	0.055	1.14314e-09	ENSG00000087448	protein_coding	lateEry vs other cells single cell downregulation significant results
RNASE3	4.2047e-14	-3.37299	0.011	0.099	1.17307e-09	ENSG00000169397	protein_coding	lateEry vs other cells single cell downregulation significant results
TRAPPC1	4.294e-14	-0.731223	0.138	0.117	1.19798e-09	ENSG00000170043	protein_coding	lateEry vs other cells single cell downregulation significant results
TCEAL4	4.33274e-14	-1.31844	0.133	0.158	1.20879e-09	ENSG00000133142	protein_coding	lateEry vs other cells single cell downregulation significant results
SPIDR	4.99394e-14	-1.09241	0.113	0.113	1.39326e-09	ENSG00000164808	protein_coding	lateEry vs other cells single cell downregulation significant results
COLGALT1	5.00331e-14	-0.861812	0.124	0.11	1.39587e-09	ENSG00000130309	protein_coding	lateEry vs other cells single cell downregulation significant results
SYNE3	5.16666e-14	-1.5389	0.08	0.082	1.44145e-09	ENSG00000176438	protein_coding	lateEry vs other cells single cell downregulation significant results
TMEM107	5.23523e-14	-1.40415	0.131	0.152	1.46058e-09	ENSG00000179029	protein_coding	lateEry vs other cells single cell downregulation significant results
AFF4	5.51047e-14	-0.947124	0.143	0.132	1.53736e-09	ENSG00000072364	protein_coding	lateEry vs other cells single cell downregulation significant results
PAG1	5.54017e-14	-2.97624	0.028	0.125	1.54565e-09	ENSG00000076641	protein_coding	lateEry vs other cells single cell downregulation significant results
LIPA	5.98654e-14	-1.47151	0.087	0.096	1.67018e-09	ENSG00000107798	protein_coding	lateEry vs other cells single cell downregulation significant results
DGKA	6.07256e-14	-1.01901	0.085	0.058	1.69418e-09	ENSG00000065357	protein_coding	lateEry vs other cells single cell downregulation significant results
N4BP1	6.21773e-14	-1.00086	0.101	0.074	1.73469e-09	ENSG00000102921	protein_coding	lateEry vs other cells single cell downregulation significant results
CDC42EP3	6.21917e-14	-2.89114	0.039	0.133	1.73509e-09	ENSG00000163171	protein_coding	lateEry vs other cells single cell downregulation significant results
TRPC4AP	6.7345e-14	-1.17257	0.101	0.083	1.87886e-09	ENSG00000100991	protein_coding	lateEry vs other cells single cell downregulation significant results
ABHD13	6.95439e-14	-0.739771	0.092	0.054	1.9402e-09	ENSG00000139826	protein_coding	lateEry vs other cells single cell downregulation significant results
USF3	7.02406e-14	-0.814252	0.147	0.121	1.95964e-09	ENSG00000176542	protein_coding	lateEry vs other cells single cell downregulation significant results
C8orf76	7.09249e-14	-0.721684	0.099	0.065	1.97873e-09	ENSG00000189376	protein_coding	lateEry vs other cells single cell downregulation significant results
IFNAR2	7.1011e-14	-1.09131	0.136	0.145	1.98114e-09	ENSG00000159110	protein_coding	lateEry vs other cells single cell downregulation significant results
SOS2	7.46884e-14	-1.04581	0.117	0.101	2.08373e-09	ENSG00000100485	protein_coding	lateEry vs other cells single cell downregulation significant results
PHF11	7.63727e-14	-1.26589	0.099	0.111	2.13072e-09	ENSG00000136147	protein_coding	lateEry vs other cells single cell downregulation significant results
SOAT1	7.70579e-14	-1.11366	0.124	0.112	2.14984e-09	ENSG00000057252	protein_coding	lateEry vs other cells single cell downregulation significant results
GSDMD	8.11597e-14	-1.45689	0.09	0.103	2.26428e-09	ENSG00000278718	protein_coding	lateEry vs other cells single cell downregulation significant results
GSDMD	8.11597e-14	-1.45689	0.09	0.103	2.26428e-09	ENSG00000104518	protein_coding	lateEry vs other cells single cell downregulation significant results
GNPTG	8.16147e-14	-0.729588	0.152	0.117	2.27697e-09	ENSG00000090581	protein_coding	lateEry vs other cells single cell downregulation significant results
MAX	8.19126e-14	-1.65709	0.11	0.147	2.28528e-09	ENSG00000125952	protein_coding	lateEry vs other cells single cell downregulation significant results
MICAL1	8.2747e-14	-3.41278	0.016	0.105	2.30856e-09	ENSG00000135596	protein_coding	lateEry vs other cells single cell downregulation significant results
UBE2W	8.61611e-14	-1.1852	0.133	0.145	2.40381e-09	ENSG00000104343	protein_coding	lateEry vs other cells single cell downregulation significant results
SGK3	8.64161e-14	-2.87538	0.044	0.116	2.41092e-09	ENSG00000104205	protein_coding	lateEry vs other cells single cell downregulation significant results
P2RY13	9.52262e-14	-7.3495	0	0.065	2.65671e-09	ENSG00000181631	protein_coding	lateEry vs other cells single cell downregulation significant results
SELENOW	9.9573e-14	-0.783377	0.154	0.129	2.77799e-09	ENSG00000178980	protein_coding	lateEry vs other cells single cell downregulation significant results
RNF149	1.05703e-13	-1.74127	0.083	0.11	2.94901e-09	ENSG00000163162	protein_coding	lateEry vs other cells single cell downregulation significant results
KLF10	1.08842e-13	-1.42625	0.172	0.217	3.03658e-09	ENSG00000155090	protein_coding	lateEry vs other cells single cell downregulation significant results
REEP3	1.13118e-13	-0.901275	0.115	0.092	3.15588e-09	ENSG00000165476	protein_coding	lateEry vs other cells single cell downregulation significant results
SAMD9L	1.17197e-13	-0.779945	0.149	0.143	3.26967e-09	ENSG00000177409	protein_coding	lateEry vs other cells single cell downregulation significant results
PFKL	1.20106e-13	-0.758084	0.124	0.107	3.35083e-09	ENSG00000141959	protein_coding	lateEry vs other cells single cell downregulation significant results
LASP1	1.20877e-13	-1.14905	0.124	0.116	3.37236e-09	ENSG00000002834	protein_coding	lateEry vs other cells single cell downregulation significant results
PHC3	1.25479e-13	-0.950127	0.124	0.108	3.50074e-09	ENSG00000173889	protein_coding	lateEry vs other cells single cell downregulation significant results
PHF21A	1.31778e-13	-1.17525	0.103	0.102	3.67647e-09	ENSG00000135365	protein_coding	lateEry vs other cells single cell downregulation significant results
CYTH1	1.32418e-13	-0.595434	0.193	0.189	3.69432e-09	ENSG00000108669	protein_coding	lateEry vs other cells single cell downregulation significant results
ZNF700	1.3258e-13	-0.910169	0.078	0.045	3.69886e-09	ENSG00000196757	protein_coding	lateEry vs other cells single cell downregulation significant results
ARHGAP15	1.34576e-13	-1.21062	0.182	0.228	3.75454e-09	ENSG00000075884	protein_coding	lateEry vs other cells single cell downregulation significant results
BHLHE40	1.48996e-13	-4.51524	0.009	0.088	4.15684e-09	ENSG00000134107	protein_coding	lateEry vs other cells single cell downregulation significant results
KLF9	1.68531e-13	-0.871955	0.152	0.13	4.70184e-09	ENSG00000119138	protein_coding	lateEry vs other cells single cell downregulation significant results
LCP2	1.71873e-13	-2.52687	0.044	0.128	4.79508e-09	ENSG00000043462	protein_coding	lateEry vs other cells single cell downregulation significant results
FBXW5	1.75051e-13	-1.01965	0.097	0.074	4.88373e-09	ENSG00000159069	protein_coding	lateEry vs other cells single cell downregulation significant results
RGS2	2.00829e-13	-2.15476	0.094	0.162	5.60292e-09	ENSG00000116741	protein_coding	lateEry vs other cells single cell downregulation significant results
NCOA3	2.01508e-13	-1.32509	0.106	0.137	5.62188e-09	ENSG00000124151	protein_coding	lateEry vs other cells single cell downregulation significant results
CD38	2.20412e-13	-2.33873	0.064	0.129	6.14928e-09	ENSG00000004468	protein_coding	lateEry vs other cells single cell downregulation significant results
PLAUR	2.3313e-13	-3.30512	0.039	0.106	6.50409e-09	ENSG00000011422	protein_coding	lateEry vs other cells single cell downregulation significant results
CYFIP1	2.38894e-13	-0.803669	0.129	0.095	6.66491e-09	ENSG00000288461	protein_coding	lateEry vs other cells single cell downregulation significant results
CYFIP1	2.38894e-13	-0.803669	0.129	0.095	6.66491e-09	ENSG00000280618	protein_coding	lateEry vs other cells single cell downregulation significant results
CYFIP1	2.38894e-13	-0.803669	0.129	0.095	6.66491e-09	ENSG00000273749	protein_coding	lateEry vs other cells single cell downregulation significant results
DHRS4	2.55669e-13	-0.602064	0.106	0.072	7.13291e-09	ENSG00000284807	protein_coding	lateEry vs other cells single cell downregulation significant results
DHRS4	2.55669e-13	-0.602064	0.106	0.072	7.13291e-09	ENSG00000157326	protein_coding	lateEry vs other cells single cell downregulation significant results
PDE7A	2.61194e-13	-1.22889	0.099	0.103	7.28706e-09	ENSG00000205268	protein_coding	lateEry vs other cells single cell downregulation significant results
ZNF254	2.65358e-13	-1.02312	0.083	0.053	7.40322e-09	ENSG00000213096	protein_coding	lateEry vs other cells single cell downregulation significant results
POGLUT1	2.71184e-13	-0.938877	0.101	0.069	7.56577e-09	ENSG00000163389	protein_coding	lateEry vs other cells single cell downregulation significant results
LIMD2	2.79539e-13	-2.79635	0.044	0.121	7.79885e-09	ENSG00000136490	protein_coding	lateEry vs other cells single cell downregulation significant results
INO80B	2.84207e-13	-0.62861	0.078	0.043	7.9291e-09	ENSG00000115274	protein_coding	lateEry vs other cells single cell downregulation significant results
DNTTIP1	2.93312e-13	-0.634291	0.113	0.079	8.1831e-09	ENSG00000101457	protein_coding	lateEry vs other cells single cell downregulation significant results
SYPL1	3.02145e-13	-1.37074	0.12	0.128	8.42954e-09	ENSG00000008282	protein_coding	lateEry vs other cells single cell downregulation significant results
INPP4A	3.06511e-13	-0.752695	0.078	0.048	8.55136e-09	ENSG00000040933	protein_coding	lateEry vs other cells single cell downregulation significant results
ZBED5	3.13267e-13	-1.06848	0.117	0.104	8.73984e-09	ENSG00000236287	protein_coding	lateEry vs other cells single cell downregulation significant results
POLG2	3.16133e-13	-0.656515	0.078	0.047	8.81978e-09	ENSG00000256525	protein_coding	lateEry vs other cells single cell downregulation significant results
PYGL	3.16522e-13	-2.37966	0.053	0.12	8.83064e-09	ENSG00000100504	protein_coding	lateEry vs other cells single cell downregulation significant results
SNX10	3.18335e-13	-2.63762	0.041	0.126	8.88123e-09	ENSG00000086300	protein_coding	lateEry vs other cells single cell downregulation significant results
ARHGAP9	3.36753e-13	-3.00118	0.034	0.119	9.39507e-09	ENSG00000123329	protein_coding	lateEry vs other cells single cell downregulation significant results
WASHC3	3.50923e-13	-0.662463	0.14	0.107	9.7904e-09	ENSG00000120860	protein_coding	lateEry vs other cells single cell downregulation significant results
ELK3	3.55702e-13	-2.11676	0.067	0.118	9.92373e-09	ENSG00000111145	protein_coding	lateEry vs other cells single cell downregulation significant results
ANXA6	3.55775e-13	-3.02497	0.011	0.097	9.92578e-09	ENSG00000197043	protein_coding	lateEry vs other cells single cell downregulation significant results
RABAC1	3.58759e-13	-2.82284	0.028	0.115	1.0009e-08	ENSG00000105404	protein_coding	lateEry vs other cells single cell downregulation significant results
CSTB	3.65805e-13	-1.7724	0.085	0.147	1.02056e-08	ENSG00000160213	protein_coding	lateEry vs other cells single cell downregulation significant results
LMO4	3.66152e-13	-0.621986	0.133	0.09	1.02153e-08	ENSG00000143013	protein_coding	lateEry vs other cells single cell downregulation significant results
IRF1	3.67535e-13	-1.9711	0.083	0.173	1.02538e-08	ENSG00000125347	protein_coding	lateEry vs other cells single cell downregulation significant results
MIA2	3.71706e-13	-0.956029	0.131	0.131	1.03702e-08	ENSG00000150527	protein_coding	lateEry vs other cells single cell downregulation significant results
MBP	3.77276e-13	-1.03826	0.147	0.159	1.05256e-08	ENSG00000197971	protein_coding	lateEry vs other cells single cell downregulation significant results
VAV3	3.85185e-13	-1.49926	0.115	0.139	1.07463e-08	ENSG00000134215	protein_coding	lateEry vs other cells single cell downregulation significant results
TWF2	3.99328e-13	-3.38015	0.03	0.105	1.11408e-08	ENSG00000247596	protein_coding	lateEry vs other cells single cell downregulation significant results
ZNF333	4.04521e-13	-0.603721	0.087	0.053	1.12857e-08	ENSG00000160961	protein_coding	lateEry vs other cells single cell downregulation significant results
ZNF789	4.17346e-13	-0.823392	0.069	0.04	1.16435e-08	ENSG00000198556	protein_coding	lateEry vs other cells single cell downregulation significant results
GAS7	4.28211e-13	-3.65522	0.009	0.092	1.19467e-08	ENSG00000007237	protein_coding	lateEry vs other cells single cell downregulation significant results
HIP1	4.61118e-13	-2.76481	0.041	0.119	1.28647e-08	ENSG00000127946	protein_coding	lateEry vs other cells single cell downregulation significant results
VHL	4.62183e-13	-0.600233	0.184	0.16	1.28945e-08	ENSG00000134086	protein_coding	lateEry vs other cells single cell downregulation significant results
PEF1	4.62598e-13	-0.827825	0.064	0.036	1.2906e-08	ENSG00000162517	protein_coding	lateEry vs other cells single cell downregulation significant results
RETN	4.64675e-13	-4.36789	0.021	0.064	1.2964e-08	ENSG00000104918	protein_coding	lateEry vs other cells single cell downregulation significant results
LSM14B	4.64741e-13	-0.752863	0.097	0.07	1.29658e-08	ENSG00000149657	protein_coding	lateEry vs other cells single cell downregulation significant results
CEBPB	4.68427e-13	-3.03393	0.046	0.091	1.30687e-08	ENSG00000172216	protein_coding	lateEry vs other cells single cell downregulation significant results
ZNF506	4.75944e-13	-1.20232	0.083	0.06	1.32784e-08	ENSG00000081665	protein_coding	lateEry vs other cells single cell downregulation significant results
TP53BP1	4.78153e-13	-0.703673	0.131	0.102	1.334e-08	ENSG00000067369	protein_coding	lateEry vs other cells single cell downregulation significant results
DAPP1	4.90383e-13	-3.46613	0.009	0.092	1.36812e-08	ENSG00000070190	protein_coding	lateEry vs other cells single cell downregulation significant results
KBTBD3	4.9897e-13	-1.05636	0.069	0.041	1.39208e-08	ENSG00000182359	protein_coding	lateEry vs other cells single cell downregulation significant results
MAPKAPK3	5.042e-13	-2.51906	0.044	0.114	1.40667e-08	ENSG00000114738	protein_coding	lateEry vs other cells single cell downregulation significant results
GBP4	6.29887e-13	-2.76819	0.041	0.128	1.75732e-08	ENSG00000162654	protein_coding	lateEry vs other cells single cell downregulation significant results
UBE2D1	6.44725e-13	-2.6007	0.055	0.104	1.79872e-08	ENSG00000072401	protein_coding	lateEry vs other cells single cell downregulation significant results
HIPK2	6.6028e-13	-2.14335	0.057	0.149	1.84211e-08	ENSG00000064393	protein_coding	lateEry vs other cells single cell downregulation significant results
PLXDC2	6.67442e-13	-1.78882	0.099	0.12	1.8621e-08	ENSG00000120594	protein_coding	lateEry vs other cells single cell downregulation significant results
TRAK1	6.90734e-13	-0.624617	0.101	0.065	1.92708e-08	ENSG00000182606	protein_coding	lateEry vs other cells single cell downregulation significant results
TRMT1	7.41709e-13	-1.25619	0.097	0.096	2.06929e-08	ENSG00000104907	protein_coding	lateEry vs other cells single cell downregulation significant results
RNF125	8.05468e-13	-1.55898	0.113	0.16	2.24718e-08	ENSG00000101695	protein_coding	lateEry vs other cells single cell downregulation significant results
MAP7D1	8.27105e-13	-2.15251	0.074	0.123	2.30754e-08	ENSG00000116871	protein_coding	lateEry vs other cells single cell downregulation significant results
STN1	8.88634e-13	-1.60565	0.076	0.069	2.4792e-08	ENSG00000107960	protein_coding	lateEry vs other cells single cell downregulation significant results
ALOX5AP	9.1738e-13	-2.92527	0.018	0.109	2.5594e-08	ENSG00000132965	protein_coding	lateEry vs other cells single cell downregulation significant results
RPAP2	9.27064e-13	-0.744207	0.117	0.084	2.58642e-08	ENSG00000122484	protein_coding	lateEry vs other cells single cell downregulation significant results
LEF1	9.49394e-13	-1.71813	0.046	0.035	2.64871e-08	ENSG00000138795	protein_coding	lateEry vs other cells single cell downregulation significant results
GCA	9.59209e-13	-1.09678	0.124	0.128	2.6761e-08	ENSG00000115271	protein_coding	lateEry vs other cells single cell downregulation significant results
MLKL	9.85688e-13	-1.67503	0.071	0.069	2.74997e-08	ENSG00000168404	protein_coding	lateEry vs other cells single cell downregulation significant results
ZNF609	1.00902e-12	-0.703356	0.136	0.127	2.81508e-08	ENSG00000180357	protein_coding	lateEry vs other cells single cell downregulation significant results
CYSLTR1	1.05535e-12	-4.55422	0.005	0.081	2.94433e-08	ENSG00000173198	protein_coding	lateEry vs other cells single cell downregulation significant results
SHKBP1	1.07473e-12	-1.62754	0.067	0.07	2.99838e-08	ENSG00000160410	protein_coding	lateEry vs other cells single cell downregulation significant results
SLC2A3	1.10138e-12	-2.93288	0.034	0.111	3.07273e-08	ENSG00000059804	protein_coding	lateEry vs other cells single cell downregulation significant results
SRPK2	1.12043e-12	-1.23495	0.11	0.097	3.12589e-08	ENSG00000135250	protein_coding	lateEry vs other cells single cell downregulation significant results
MAPK14	1.14275e-12	-0.901724	0.149	0.129	3.18817e-08	ENSG00000112062	protein_coding	lateEry vs other cells single cell downregulation significant results
FBP1	1.18758e-12	-2.43753	0.002	0.062	3.31322e-08	ENSG00000165140	protein_coding	lateEry vs other cells single cell downregulation significant results
IFT20	1.19021e-12	-0.741245	0.145	0.124	3.32058e-08	ENSG00000109083	protein_coding	lateEry vs other cells single cell downregulation significant results
BASP1	1.20573e-12	-4.35118	0.011	0.081	3.36386e-08	ENSG00000176788	protein_coding	lateEry vs other cells single cell downregulation significant results
EVL	1.29568e-12	-4.12804	0.021	0.082	3.61483e-08	ENSG00000196405	protein_coding	lateEry vs other cells single cell downregulation significant results
EXOC3	1.29622e-12	-0.765827	0.11	0.082	3.61634e-08	ENSG00000180104	protein_coding	lateEry vs other cells single cell downregulation significant results
ASPH	1.38566e-12	-1.30396	0.124	0.154	3.86586e-08	ENSG00000198363	protein_coding	lateEry vs other cells single cell downregulation significant results
RAB3D	1.41588e-12	-2.30793	0.03	0.123	3.95015e-08	ENSG00000105514	protein_coding	lateEry vs other cells single cell downregulation significant results
RAB27A	1.42029e-12	-1.94408	0.064	0.16	3.96246e-08	ENSG00000069974	protein_coding	lateEry vs other cells single cell downregulation significant results
STAT6	1.43273e-12	-1.21216	0.108	0.135	3.99717e-08	ENSG00000166888	protein_coding	lateEry vs other cells single cell downregulation significant results
HDAC9	1.46508e-12	-6.57336	0.002	0.068	4.08742e-08	ENSG00000048052	protein_coding	lateEry vs other cells single cell downregulation significant results
RAB5C	1.49501e-12	-0.846825	0.131	0.114	4.17092e-08	ENSG00000108774	protein_coding	lateEry vs other cells single cell downregulation significant results
CCDC88C	1.49683e-12	-1.18152	0.113	0.115	4.176e-08	ENSG00000015133	protein_coding	lateEry vs other cells single cell downregulation significant results
SWAP70	1.53744e-12	-2.30727	0.064	0.122	4.2893e-08	ENSG00000133789	protein_coding	lateEry vs other cells single cell downregulation significant results
ATG16L2	1.58977e-12	-2.92574	0.016	0.104	4.4353e-08	ENSG00000168010	protein_coding	lateEry vs other cells single cell downregulation significant results
FNDC3A	1.60093e-12	-0.75421	0.156	0.129	4.46643e-08	ENSG00000102531	protein_coding	lateEry vs other cells single cell downregulation significant results
NOL4L	1.61781e-12	-1.06682	0.101	0.086	4.51353e-08	ENSG00000197183	protein_coding	lateEry vs other cells single cell downregulation significant results
TNFSF10	1.64746e-12	-3.82584	0.021	0.103	4.59625e-08	ENSG00000121858	protein_coding	lateEry vs other cells single cell downregulation significant results
PARP15	1.68777e-12	-0.662058	0.076	0.039	4.7087e-08	ENSG00000173200	protein_coding	lateEry vs other cells single cell downregulation significant results
TBC1D1	1.70867e-12	-1.96706	0.069	0.131	4.76703e-08	ENSG00000065882	protein_coding	lateEry vs other cells single cell downregulation significant results
C16orf54	1.71496e-12	-2.10256	0.06	0.148	4.78457e-08	ENSG00000185905	protein_coding	lateEry vs other cells single cell downregulation significant results
TM2D1	1.71514e-12	-0.979944	0.101	0.081	4.78507e-08	ENSG00000162604	protein_coding	lateEry vs other cells single cell downregulation significant results
ZNF445	1.71855e-12	-1.27789	0.078	0.064	4.79458e-08	ENSG00000185219	protein_coding	lateEry vs other cells single cell downregulation significant results
SMIM7	1.72334e-12	-0.934967	0.106	0.079	4.80796e-08	ENSG00000214046	protein_coding	lateEry vs other cells single cell downregulation significant results
EXOC4	1.74383e-12	-0.827361	0.11	0.077	4.86512e-08	ENSG00000131558	protein_coding	lateEry vs other cells single cell downregulation significant results
APOL6	1.80185e-12	-2.18331	0.069	0.143	5.02699e-08	ENSG00000221963	protein_coding	lateEry vs other cells single cell downregulation significant results
SNX27	1.81603e-12	-1.65145	0.113	0.152	5.06656e-08	ENSG00000143376	protein_coding	lateEry vs other cells single cell downregulation significant results
HERPUD1	1.85465e-12	-2.92262	0.037	0.095	5.17429e-08	ENSG00000051108	protein_coding	lateEry vs other cells single cell downregulation significant results
RERE	1.88931e-12	-1.6554	0.092	0.123	5.271e-08	ENSG00000142599	protein_coding	lateEry vs other cells single cell downregulation significant results
TMED3	1.88991e-12	-1.03862	0.106	0.098	5.27267e-08	ENSG00000166557	protein_coding	lateEry vs other cells single cell downregulation significant results
ZDHHC21	2.04415e-12	-0.611065	0.092	0.063	5.70297e-08	ENSG00000175893	protein_coding	lateEry vs other cells single cell downregulation significant results
MBOAT7	2.1676e-12	-3.72586	0.025	0.085	6.0474e-08	ENSG00000277733	protein_coding	lateEry vs other cells single cell downregulation significant results
MBOAT7	2.1676e-12	-3.72586	0.025	0.085	6.0474e-08	ENSG00000278322	protein_coding	lateEry vs other cells single cell downregulation significant results
MBOAT7	2.1676e-12	-3.72586	0.025	0.085	6.0474e-08	ENSG00000276935	protein_coding	lateEry vs other cells single cell downregulation significant results
MBOAT7	2.1676e-12	-3.72586	0.025	0.085	6.0474e-08	ENSG00000278519	protein_coding	lateEry vs other cells single cell downregulation significant results
MBOAT7	2.1676e-12	-3.72586	0.025	0.085	6.0474e-08	ENSG00000277923	protein_coding	lateEry vs other cells single cell downregulation significant results
MBOAT7	2.1676e-12	-3.72586	0.025	0.085	6.0474e-08	ENSG00000277025	protein_coding	lateEry vs other cells single cell downregulation significant results
MBOAT7	2.1676e-12	-3.72586	0.025	0.085	6.0474e-08	ENSG00000275118	protein_coding	lateEry vs other cells single cell downregulation significant results
MBOAT7	2.1676e-12	-3.72586	0.025	0.085	6.0474e-08	ENSG00000273592	protein_coding	lateEry vs other cells single cell downregulation significant results
MBOAT7	2.1676e-12	-3.72586	0.025	0.085	6.0474e-08	ENSG00000274194	protein_coding	lateEry vs other cells single cell downregulation significant results
MBOAT7	2.1676e-12	-3.72586	0.025	0.085	6.0474e-08	ENSG00000125505	protein_coding	lateEry vs other cells single cell downregulation significant results
TXNDC12	2.19561e-12	-1.20766	0.14	0.159	6.12552e-08	ENSG00000117862	protein_coding	lateEry vs other cells single cell downregulation significant results
IL2RG	2.20522e-12	-2.34931	0.055	0.134	6.15234e-08	ENSG00000147168	protein_coding	lateEry vs other cells single cell downregulation significant results
RNF13	2.2252e-12	-2.08943	0.078	0.145	6.20809e-08	ENSG00000082996	protein_coding	lateEry vs other cells single cell downregulation significant results
TPP1	2.29926e-12	-1.44008	0.108	0.158	6.41472e-08	ENSG00000166340	protein_coding	lateEry vs other cells single cell downregulation significant results
SESN3	2.32622e-12	-0.820889	0.156	0.159	6.48991e-08	ENSG00000149212	protein_coding	lateEry vs other cells single cell downregulation significant results
TMEM219	2.49997e-12	-1.32104	0.09	0.101	6.97467e-08	ENSG00000149932	protein_coding	lateEry vs other cells single cell downregulation significant results
VPS39	2.60874e-12	-0.652939	0.085	0.056	7.27813e-08	ENSG00000166887	protein_coding	lateEry vs other cells single cell downregulation significant results
DDX60L	2.73014e-12	-1.37617	0.085	0.094	7.61682e-08	ENSG00000181381	protein_coding	lateEry vs other cells single cell downregulation significant results
ANXA11	2.76695e-12	-3.01487	0.037	0.105	7.7195e-08	ENSG00000122359	protein_coding	lateEry vs other cells single cell downregulation significant results
LGALS9	2.87248e-12	-1.1174	0.11	0.111	8.01393e-08	ENSG00000168961	protein_coding	lateEry vs other cells single cell downregulation significant results
GCHFR	2.90384e-12	-0.877517	0.069	0.037	8.10141e-08	ENSG00000137880	protein_coding	lateEry vs other cells single cell downregulation significant results
IAH1	2.96383e-12	-0.592739	0.092	0.056	8.26878e-08	ENSG00000134330	protein_coding	lateEry vs other cells single cell downregulation significant results
LGALS2	3.01624e-12	-7.51398	0	0.06	8.41501e-08	ENSG00000100079	protein_coding	lateEry vs other cells single cell downregulation significant results
CPNE1	3.06099e-12	-1.34064	0.12	0.159	8.53985e-08	ENSG00000214078	protein_coding	lateEry vs other cells single cell downregulation significant results
SPG21	3.1145e-12	-1.66148	0.09	0.106	8.68915e-08	ENSG00000090487	protein_coding	lateEry vs other cells single cell downregulation significant results
APAF1	3.16787e-12	-2.97781	0.037	0.103	8.83804e-08	ENSG00000120868	protein_coding	lateEry vs other cells single cell downregulation significant results
CD300LF	3.40099e-12	-6.62726	0	0.055	9.48841e-08	ENSG00000186074	protein_coding	lateEry vs other cells single cell downregulation significant results
SEL1L	3.42445e-12	-0.815457	0.154	0.142	9.55387e-08	ENSG00000071537	protein_coding	lateEry vs other cells single cell downregulation significant results
CCL5	3.48761e-12	-3.44596	0.044	0.121	9.73007e-08	ENSG00000274233	protein_coding	lateEry vs other cells single cell downregulation significant results
CCL5	3.48761e-12	-3.44596	0.044	0.121	9.73007e-08	ENSG00000271503	protein_coding	lateEry vs other cells single cell downregulation significant results
CEP85L	3.7207e-12	-1.63605	0.071	0.068	1.03804e-07	ENSG00000111860	protein_coding	lateEry vs other cells single cell downregulation significant results
KDELR1	3.83067e-12	-1.62716	0.085	0.116	1.06872e-07	ENSG00000105438	protein_coding	lateEry vs other cells single cell downregulation significant results
DRAM2	3.88407e-12	-1.22749	0.085	0.091	1.08362e-07	ENSG00000156171	protein_coding	lateEry vs other cells single cell downregulation significant results
RNF44	3.94343e-12	-1.3932	0.078	0.069	1.10018e-07	ENSG00000146083	protein_coding	lateEry vs other cells single cell downregulation significant results
BAX	4.15214e-12	-0.935638	0.092	0.073	1.1584e-07	ENSG00000087088	protein_coding	lateEry vs other cells single cell downregulation significant results
AIP	4.28302e-12	-3.20417	0.021	0.095	1.19492e-07	ENSG00000110711	protein_coding	lateEry vs other cells single cell downregulation significant results
HOXA9	4.63136e-12	-1.09301	0.154	0.171	1.2921e-07	ENSG00000078399	protein_coding	lateEry vs other cells single cell downregulation significant results
RAP2C	4.76731e-12	-0.947012	0.092	0.07	1.33003e-07	ENSG00000123728	protein_coding	lateEry vs other cells single cell downregulation significant results
OTUB1	5.19065e-12	-0.627216	0.124	0.103	1.44814e-07	ENSG00000167770	protein_coding	lateEry vs other cells single cell downregulation significant results
ARSD	5.48244e-12	-3.87701	0.021	0.075	1.52954e-07	ENSG00000006756	protein_coding	lateEry vs other cells single cell downregulation significant results
C1QTNF4	5.62861e-12	-3.85726	0.007	0.065	1.57033e-07	ENSG00000284838	protein_coding	lateEry vs other cells single cell downregulation significant results
C1QTNF4	5.62861e-12	-3.85726	0.007	0.065	1.57033e-07	ENSG00000172247	protein_coding	lateEry vs other cells single cell downregulation significant results
AKR1A1	5.70923e-12	-1.57128	0.087	0.117	1.59282e-07	ENSG00000117448	protein_coding	lateEry vs other cells single cell downregulation significant results
RNF139	5.77701e-12	-0.591113	0.094	0.063	1.61173e-07	ENSG00000291729	protein_coding	lateEry vs other cells single cell downregulation significant results
RNF139	5.77701e-12	-0.591113	0.094	0.063	1.61173e-07	ENSG00000170881	protein_coding	lateEry vs other cells single cell downregulation significant results
ARL8B	5.80655e-12	-0.638851	0.2	0.185	1.61997e-07	ENSG00000134108	protein_coding	lateEry vs other cells single cell downregulation significant results
RAB37	6.24561e-12	-2.36822	0.025	0.114	1.74246e-07	ENSG00000172794	protein_coding	lateEry vs other cells single cell downregulation significant results
ZBTB20	6.2746e-12	-1.14542	0.152	0.161	1.75055e-07	ENSG00000181722	protein_coding	lateEry vs other cells single cell downregulation significant results
DCTPP1	6.70597e-12	-0.931106	0.108	0.082	1.8709e-07	ENSG00000179958	protein_coding	lateEry vs other cells single cell downregulation significant results
HEXB	6.75065e-12	-2.14466	0.064	0.114	1.88336e-07	ENSG00000049860	protein_coding	lateEry vs other cells single cell downregulation significant results
ARAF	6.75838e-12	-0.852191	0.071	0.046	1.88552e-07	ENSG00000078061	protein_coding	lateEry vs other cells single cell downregulation significant results
QSOX1	6.77734e-12	-3.38353	0.025	0.087	1.89081e-07	ENSG00000116260	protein_coding	lateEry vs other cells single cell downregulation significant results
PHTF2	6.82328e-12	-1.51497	0.078	0.076	1.90363e-07	ENSG00000006576	protein_coding	lateEry vs other cells single cell downregulation significant results
NME3	6.8879e-12	-1.20988	0.094	0.088	1.92166e-07	ENSG00000103024	protein_coding	lateEry vs other cells single cell downregulation significant results
ELMO1	6.96206e-12	-2.26936	0.053	0.12	1.94234e-07	ENSG00000155849	protein_coding	lateEry vs other cells single cell downregulation significant results
PDPK1	7.30859e-12	-0.986411	0.083	0.057	2.03902e-07	ENSG00000140992	protein_coding	lateEry vs other cells single cell downregulation significant results
VAMP2	7.91586e-12	-0.908928	0.087	0.07	2.20845e-07	ENSG00000220205	protein_coding	lateEry vs other cells single cell downregulation significant results
ABLIM1	7.93601e-12	-2.61207	0.046	0.082	2.21407e-07	ENSG00000099204	protein_coding	lateEry vs other cells single cell downregulation significant results
ZSWIM7	7.94163e-12	-0.828466	0.103	0.082	2.21564e-07	ENSG00000214941	protein_coding	lateEry vs other cells single cell downregulation significant results
ERP44	8.04214e-12	-1.3213	0.11	0.13	2.24368e-07	ENSG00000023318	protein_coding	lateEry vs other cells single cell downregulation significant results
SELENOP	8.55988e-12	-1.36217	0.083	0.082	2.38812e-07	ENSG00000250722	protein_coding	lateEry vs other cells single cell downregulation significant results
APH1A	8.68965e-12	-1.24981	0.094	0.095	2.42432e-07	ENSG00000117362	protein_coding	lateEry vs other cells single cell downregulation significant results
SLC31A2	8.8496e-12	-5.0656	0.007	0.074	2.46895e-07	ENSG00000136867	protein_coding	lateEry vs other cells single cell downregulation significant results
SPNS3	8.90809e-12	-4.8188	0.007	0.07	2.48527e-07	ENSG00000182557	protein_coding	lateEry vs other cells single cell downregulation significant results
LRRC8C	9.06832e-12	-5.31741	0.002	0.068	2.52997e-07	ENSG00000171488	protein_coding	lateEry vs other cells single cell downregulation significant results
CRYBG1	9.21489e-12	-2.03484	0.074	0.131	2.57086e-07	ENSG00000112297	protein_coding	lateEry vs other cells single cell downregulation significant results
ARMT1	9.53847e-12	-0.598553	0.08	0.043	2.66114e-07	ENSG00000146476	protein_coding	lateEry vs other cells single cell downregulation significant results
SSH2	9.90133e-12	-2.17755	0.064	0.102	2.76237e-07	ENSG00000141298	protein_coding	lateEry vs other cells single cell downregulation significant results
SMIM14	1.00612e-11	-3.65313	0.025	0.076	2.80699e-07	ENSG00000163683	protein_coding	lateEry vs other cells single cell downregulation significant results
DUSP3	1.04402e-11	-3.31441	0.021	0.097	2.9127e-07	ENSG00000108861	protein_coding	lateEry vs other cells single cell downregulation significant results
CD96	1.0543e-11	-2.121	0.057	0.153	2.9414e-07	ENSG00000153283	protein_coding	lateEry vs other cells single cell downregulation significant results
CLIP1	1.0604e-11	-0.708896	0.147	0.147	2.95842e-07	ENSG00000130779	protein_coding	lateEry vs other cells single cell downregulation significant results
CMTM3	1.09678e-11	-5.35733	0.005	0.067	3.05989e-07	ENSG00000140931	protein_coding	lateEry vs other cells single cell downregulation significant results
GNG10	1.09837e-11	-0.618735	0.138	0.115	3.06435e-07	ENSG00000242616	protein_coding	lateEry vs other cells single cell downregulation significant results
CLEC7A	1.12784e-11	-3.43988	0.025	0.081	3.14655e-07	ENSG00000172243	protein_coding	lateEry vs other cells single cell downregulation significant results
ARL4C	1.17876e-11	-2.87306	0.028	0.094	3.28861e-07	ENSG00000188042	protein_coding	lateEry vs other cells single cell downregulation significant results
HEXA	1.18995e-11	-2.01157	0.067	0.112	3.31984e-07	ENSG00000213614	protein_coding	lateEry vs other cells single cell downregulation significant results
SLC35F5	1.19669e-11	-1.26349	0.094	0.091	3.33864e-07	ENSG00000115084	protein_coding	lateEry vs other cells single cell downregulation significant results
AKIRIN2	1.21643e-11	-1.8472	0.069	0.079	3.39372e-07	ENSG00000135334	protein_coding	lateEry vs other cells single cell downregulation significant results
SDF2	1.26238e-11	-1.164	0.071	0.054	3.52192e-07	ENSG00000132581	protein_coding	lateEry vs other cells single cell downregulation significant results
GBP2	1.37719e-11	-2.95303	0.018	0.103	3.84223e-07	ENSG00000162645	protein_coding	lateEry vs other cells single cell downregulation significant results
HBP1	1.37727e-11	-1.0502	0.074	0.053	3.84246e-07	ENSG00000283847	protein_coding	lateEry vs other cells single cell downregulation significant results
HBP1	1.37727e-11	-1.0502	0.074	0.053	3.84246e-07	ENSG00000105856	protein_coding	lateEry vs other cells single cell downregulation significant results
SSBP2	1.4186e-11	-1.67311	0.085	0.107	3.95775e-07	ENSG00000145687	protein_coding	lateEry vs other cells single cell downregulation significant results
RASA3	1.48851e-11	-0.990947	0.074	0.05	4.15279e-07	ENSG00000280477	protein_coding	lateEry vs other cells single cell downregulation significant results
RASA3	1.48851e-11	-0.990947	0.074	0.05	4.15279e-07	ENSG00000185989	protein_coding	lateEry vs other cells single cell downregulation significant results
ESYT1	1.51451e-11	-1.14044	0.08	0.063	4.22532e-07	ENSG00000139641	protein_coding	lateEry vs other cells single cell downregulation significant results
IGLL1	1.5448e-11	-1.68214	0.076	0.127	4.30983e-07	ENSG00000128322	protein_coding	lateEry vs other cells single cell downregulation significant results
MLX	1.631e-11	-0.619457	0.083	0.053	4.55033e-07	ENSG00000108788	protein_coding	lateEry vs other cells single cell downregulation significant results
PAXX	1.64656e-11	-1.08723	0.08	0.064	4.59375e-07	ENSG00000310560	protein_coding	lateEry vs other cells single cell downregulation significant results
CPD	1.66457e-11	-1.47829	0.101	0.12	4.64397e-07	ENSG00000108582	protein_coding	lateEry vs other cells single cell downregulation significant results
RELL1	1.77877e-11	-1.15945	0.09	0.105	4.96258e-07	ENSG00000181826	protein_coding	lateEry vs other cells single cell downregulation significant results
ARF3	1.78785e-11	-1.33792	0.106	0.155	4.98791e-07	ENSG00000134287	protein_coding	lateEry vs other cells single cell downregulation significant results
TMEM179B	1.90899e-11	-1.49194	0.064	0.072	5.32589e-07	ENSG00000185475	protein_coding	lateEry vs other cells single cell downregulation significant results
MOSPD2	1.92556e-11	-0.846182	0.085	0.058	5.37212e-07	ENSG00000130150	protein_coding	lateEry vs other cells single cell downregulation significant results
MTMR1	1.92807e-11	-0.963042	0.055	0.026	5.37913e-07	ENSG00000063601	protein_coding	lateEry vs other cells single cell downregulation significant results
IFRD1	1.96739e-11	-0.934092	0.103	0.095	5.48883e-07	ENSG00000006652	protein_coding	lateEry vs other cells single cell downregulation significant results
SNX17	2.00533e-11	-1.36402	0.085	0.089	5.59468e-07	ENSG00000115234	protein_coding	lateEry vs other cells single cell downregulation significant results
SULT1A1	2.05516e-11	-2.05925	0.053	0.087	5.7337e-07	ENSG00000196502	protein_coding	lateEry vs other cells single cell downregulation significant results
IER3	2.06494e-11	-4.38526	0.018	0.065	5.76097e-07	ENSG00000235030	protein_coding	lateEry vs other cells single cell downregulation significant results
IER3	2.06494e-11	-4.38526	0.018	0.065	5.76097e-07	ENSG00000227231	protein_coding	lateEry vs other cells single cell downregulation significant results
IER3	2.06494e-11	-4.38526	0.018	0.065	5.76097e-07	ENSG00000237155	protein_coding	lateEry vs other cells single cell downregulation significant results
IER3	2.06494e-11	-4.38526	0.018	0.065	5.76097e-07	ENSG00000230128	protein_coding	lateEry vs other cells single cell downregulation significant results
IER3	2.06494e-11	-4.38526	0.018	0.065	5.76097e-07	ENSG00000206478	protein_coding	lateEry vs other cells single cell downregulation significant results
IER3	2.06494e-11	-4.38526	0.018	0.065	5.76097e-07	ENSG00000137331	protein_coding	lateEry vs other cells single cell downregulation significant results
SYTL1	2.13446e-11	-3.77046	0.016	0.078	5.95493e-07	ENSG00000142765	protein_coding	lateEry vs other cells single cell downregulation significant results
ALDH2	2.17769e-11	-3.22069	0.018	0.09	6.07555e-07	ENSG00000111275	protein_coding	lateEry vs other cells single cell downregulation significant results
ANKRD13D	2.19398e-11	-3.59827	0.025	0.071	6.12098e-07	ENSG00000172932	protein_coding	lateEry vs other cells single cell downregulation significant results
IGFLR1	2.38818e-11	-3.01156	0.034	0.089	6.66278e-07	ENSG00000126246	protein_coding	lateEry vs other cells single cell downregulation significant results
CCDC125	2.40519e-11	-0.791483	0.117	0.098	6.71024e-07	ENSG00000277868	protein_coding	lateEry vs other cells single cell downregulation significant results
CCDC125	2.40519e-11	-0.791483	0.117	0.098	6.71024e-07	ENSG00000183323	protein_coding	lateEry vs other cells single cell downregulation significant results
TRIB1	2.50993e-11	-4.95909	0.007	0.069	7.00244e-07	ENSG00000173334	protein_coding	lateEry vs other cells single cell downregulation significant results
GGPS1	2.58142e-11	-0.749938	0.094	0.065	7.20191e-07	ENSG00000152904	protein_coding	lateEry vs other cells single cell downregulation significant results
HNMT	2.66786e-11	-6.37734	0.002	0.057	7.44306e-07	ENSG00000150540	protein_coding	lateEry vs other cells single cell downregulation significant results
MAFB	2.74418e-11	-4.97575	0.002	0.065	7.65598e-07	ENSG00000204103	protein_coding	lateEry vs other cells single cell downregulation significant results
EIF4G3	2.77124e-11	-0.925547	0.154	0.159	7.73148e-07	ENSG00000075151	protein_coding	lateEry vs other cells single cell downregulation significant results
GNPDA1	2.79413e-11	-0.609772	0.08	0.051	7.79534e-07	ENSG00000113552	protein_coding	lateEry vs other cells single cell downregulation significant results
NMRAL1	2.91056e-11	-1.2573	0.067	0.049	8.12018e-07	ENSG00000274684	protein_coding	lateEry vs other cells single cell downregulation significant results
NMRAL1	2.91056e-11	-1.2573	0.067	0.049	8.12018e-07	ENSG00000153406	protein_coding	lateEry vs other cells single cell downregulation significant results
NBDY	2.93296e-11	-1.89986	0.064	0.088	8.18266e-07	ENSG00000204272	protein_coding	lateEry vs other cells single cell downregulation significant results
HGF	3.16569e-11	-3.95079	0.009	0.081	8.83195e-07	ENSG00000019991	protein_coding	lateEry vs other cells single cell downregulation significant results
TAP2	3.19759e-11	-2.07003	0.06	0.092	8.92096e-07	ENSG00000225967	protein_coding	lateEry vs other cells single cell downregulation significant results
TAP2	3.19759e-11	-2.07003	0.06	0.092	8.92096e-07	ENSG00000232326	protein_coding	lateEry vs other cells single cell downregulation significant results
TAP2	3.19759e-11	-2.07003	0.06	0.092	8.92096e-07	ENSG00000223481	protein_coding	lateEry vs other cells single cell downregulation significant results
TAP2	3.19759e-11	-2.07003	0.06	0.092	8.92096e-07	ENSG00000228582	protein_coding	lateEry vs other cells single cell downregulation significant results
TAP2	3.19759e-11	-2.07003	0.06	0.092	8.92096e-07	ENSG00000206235	protein_coding	lateEry vs other cells single cell downregulation significant results
TAP2	3.19759e-11	-2.07003	0.06	0.092	8.92096e-07	ENSG00000237599	protein_coding	lateEry vs other cells single cell downregulation significant results
TAP2	3.19759e-11	-2.07003	0.06	0.092	8.92096e-07	ENSG00000206299	protein_coding	lateEry vs other cells single cell downregulation significant results
TAP2	3.19759e-11	-2.07003	0.06	0.092	8.92096e-07	ENSG00000204267	protein_coding	lateEry vs other cells single cell downregulation significant results
STX4	3.36639e-11	-0.949919	0.083	0.061	9.39188e-07	ENSG00000103496	protein_coding	lateEry vs other cells single cell downregulation significant results
MDFIC	3.43188e-11	-2.4906	0.025	0.108	9.57461e-07	ENSG00000135272	protein_coding	lateEry vs other cells single cell downregulation significant results
CD93	3.48171e-11	-3.29836	0.009	0.079	9.71362e-07	ENSG00000125810	protein_coding	lateEry vs other cells single cell downregulation significant results
NLRP3	3.62861e-11	-4.83894	0.007	0.067	1.01235e-06	ENSG00000162711	protein_coding	lateEry vs other cells single cell downregulation significant results
R3HDM4	3.8317e-11	-0.998841	0.076	0.058	1.06901e-06	ENSG00000198858	protein_coding	lateEry vs other cells single cell downregulation significant results
RIPK2	4.3281e-11	-1.01601	0.133	0.129	1.2075e-06	ENSG00000104312	protein_coding	lateEry vs other cells single cell downregulation significant results
PREX1	4.38446e-11	-1.76796	0.067	0.116	1.22322e-06	ENSG00000124126	protein_coding	lateEry vs other cells single cell downregulation significant results
RNF220	4.44412e-11	-0.779671	0.097	0.077	1.23986e-06	ENSG00000187147	protein_coding	lateEry vs other cells single cell downregulation significant results
BCL2	4.74038e-11	-3.45483	0.023	0.092	1.32252e-06	ENSG00000171791	protein_coding	lateEry vs other cells single cell downregulation significant results
SLC30A7	5.15961e-11	-0.832579	0.106	0.086	1.43948e-06	ENSG00000162695	protein_coding	lateEry vs other cells single cell downregulation significant results
TRIM38	5.205e-11	-1.93526	0.06	0.141	1.45214e-06	ENSG00000112343	protein_coding	lateEry vs other cells single cell downregulation significant results
CPXM1	5.3498e-11	-2.72423	0.028	0.102	1.49254e-06	ENSG00000088882	protein_coding	lateEry vs other cells single cell downregulation significant results
CTSA	5.36016e-11	-2.63415	0.034	0.099	1.49543e-06	ENSG00000064601	protein_coding	lateEry vs other cells single cell downregulation significant results
STAB1	5.38354e-11	-3.6655	0.014	0.08	1.50195e-06	ENSG00000010327	protein_coding	lateEry vs other cells single cell downregulation significant results
CHSY1	5.43248e-11	-1.21173	0.094	0.091	1.51561e-06	ENSG00000131873	protein_coding	lateEry vs other cells single cell downregulation significant results
SHISA5	5.92548e-11	-1.02196	0.083	0.072	1.65315e-06	ENSG00000164054	protein_coding	lateEry vs other cells single cell downregulation significant results
NME6	5.98679e-11	-0.718383	0.071	0.043	1.67026e-06	ENSG00000172113	protein_coding	lateEry vs other cells single cell downregulation significant results
SH3BP2	6.00634e-11	-2.88614	0.037	0.097	1.67571e-06	ENSG00000087266	protein_coding	lateEry vs other cells single cell downregulation significant results
SLC38A10	6.07653e-11	-1.58386	0.071	0.082	1.69529e-06	ENSG00000157637	protein_coding	lateEry vs other cells single cell downregulation significant results
ITGA5	6.12618e-11	-3.77524	0.002	0.063	1.70914e-06	ENSG00000161638	protein_coding	lateEry vs other cells single cell downregulation significant results
KRCC1	6.26097e-11	-0.757689	0.12	0.094	1.74675e-06	ENSG00000172086	protein_coding	lateEry vs other cells single cell downregulation significant results
TRAF6	6.29686e-11	-0.736999	0.067	0.038	1.75676e-06	ENSG00000175104	protein_coding	lateEry vs other cells single cell downregulation significant results
TNIP2	6.57781e-11	-1.86499	0.057	0.055	1.83514e-06	ENSG00000168884	protein_coding	lateEry vs other cells single cell downregulation significant results
OAZ2	6.58871e-11	-0.687389	0.085	0.06	1.83818e-06	ENSG00000180304	protein_coding	lateEry vs other cells single cell downregulation significant results
STK38	7.29533e-11	-0.972305	0.12	0.118	2.03532e-06	ENSG00000112079	protein_coding	lateEry vs other cells single cell downregulation significant results
HEPACAM	7.47135e-11	-2.43924	0.037	0.093	2.08443e-06	ENSG00000165478	protein_coding	lateEry vs other cells single cell downregulation significant results
EIF4E3	7.929e-11	-2.31093	0.032	0.111	2.21211e-06	ENSG00000163412	protein_coding	lateEry vs other cells single cell downregulation significant results
SCAMP2	8.13829e-11	-1.85781	0.069	0.114	2.2705e-06	ENSG00000140497	protein_coding	lateEry vs other cells single cell downregulation significant results
NUCB1	8.14405e-11	-0.583499	0.133	0.107	2.27211e-06	ENSG00000104805	protein_coding	lateEry vs other cells single cell downregulation significant results
MFNG	8.30422e-11	-0.776068	0.099	0.084	2.31679e-06	ENSG00000100060	protein_coding	lateEry vs other cells single cell downregulation significant results
IFI44	8.41324e-11	-0.593546	0.09	0.075	2.34721e-06	ENSG00000137965	protein_coding	lateEry vs other cells single cell downregulation significant results
CLASRP	8.45873e-11	-0.691102	0.094	0.066	2.3599e-06	ENSG00000104859	protein_coding	lateEry vs other cells single cell downregulation significant results
SERPINA1	8.4788e-11	-4.29686	0.009	0.073	2.3655e-06	ENSG00000277377	protein_coding	lateEry vs other cells single cell downregulation significant results
SERPINA1	8.4788e-11	-4.29686	0.009	0.073	2.3655e-06	ENSG00000197249	protein_coding	lateEry vs other cells single cell downregulation significant results
CDCA7	8.59852e-11	-0.962693	0.122	0.103	2.3989e-06	ENSG00000144354	protein_coding	lateEry vs other cells single cell downregulation significant results
ITGAM	8.75136e-11	-4.31126	0.007	0.069	2.44154e-06	ENSG00000169896	protein_coding	lateEry vs other cells single cell downregulation significant results
TBCC	8.84449e-11	-1.08574	0.062	0.039	2.46752e-06	ENSG00000124659	protein_coding	lateEry vs other cells single cell downregulation significant results
CD151	8.85784e-11	-1.21376	0.078	0.07	2.47125e-06	ENSG00000177697	protein_coding	lateEry vs other cells single cell downregulation significant results
ZMIZ1	9.15038e-11	-1.39998	0.08	0.142	2.55286e-06	ENSG00000108175	protein_coding	lateEry vs other cells single cell downregulation significant results
ANKRD13A	9.4665e-11	-1.10416	0.103	0.095	2.64106e-06	ENSG00000076513	protein_coding	lateEry vs other cells single cell downregulation significant results
CTBS	9.66775e-11	-1.26807	0.094	0.102	2.6972e-06	ENSG00000117151	protein_coding	lateEry vs other cells single cell downregulation significant results
TECR	9.9937e-11	-0.643758	0.106	0.075	2.78814e-06	ENSG00000099797	protein_coding	lateEry vs other cells single cell downregulation significant results
FMNL1	1.04119e-10	-3.79725	0.009	0.075	2.90483e-06	ENSG00000184922	protein_coding	lateEry vs other cells single cell downregulation significant results
CD200	1.05777e-10	-4.47169	0.002	0.065	2.95107e-06	ENSG00000091972	protein_coding	lateEry vs other cells single cell downregulation significant results
KIAA0319L	1.14375e-10	-0.720225	0.108	0.083	3.19094e-06	ENSG00000142687	protein_coding	lateEry vs other cells single cell downregulation significant results
FAM91A1	1.18522e-10	-1.15049	0.113	0.11	3.30666e-06	ENSG00000176853	protein_coding	lateEry vs other cells single cell downregulation significant results
ABHD17B	1.19576e-10	-1.73582	0.055	0.055	3.33606e-06	ENSG00000107362	protein_coding	lateEry vs other cells single cell downregulation significant results
SUSD1	1.20323e-10	-0.597961	0.078	0.044	3.35688e-06	ENSG00000106868	protein_coding	lateEry vs other cells single cell downregulation significant results
FES	1.27204e-10	-3.18489	0.025	0.091	3.54886e-06	ENSG00000182511	protein_coding	lateEry vs other cells single cell downregulation significant results
EMC10	1.29612e-10	-1.03983	0.099	0.092	3.61604e-06	ENSG00000161671	protein_coding	lateEry vs other cells single cell downregulation significant results
NECAP1	1.30134e-10	-1.02825	0.062	0.043	3.63061e-06	ENSG00000089818	protein_coding	lateEry vs other cells single cell downregulation significant results
ATXN1L	1.31586e-10	-0.581698	0.069	0.039	3.6711e-06	ENSG00000224470	protein_coding	lateEry vs other cells single cell downregulation significant results
SLX4IP	1.33204e-10	-1.24448	0.064	0.051	3.71625e-06	ENSG00000149346	protein_coding	lateEry vs other cells single cell downregulation significant results
EMP1	1.35112e-10	-3.6507	0.007	0.076	3.76949e-06	ENSG00000134531	protein_coding	lateEry vs other cells single cell downregulation significant results
TNIP1	1.35599e-10	-0.700187	0.136	0.119	3.78307e-06	ENSG00000145901	protein_coding	lateEry vs other cells single cell downregulation significant results
RIN3	1.38094e-10	-1.15409	0.064	0.051	3.85267e-06	ENSG00000100599	protein_coding	lateEry vs other cells single cell downregulation significant results
LMBRD1	1.40383e-10	-1.11546	0.08	0.068	3.91653e-06	ENSG00000168216	protein_coding	lateEry vs other cells single cell downregulation significant results
STK10	1.44109e-10	-1.83909	0.078	0.114	4.0205e-06	ENSG00000072786	protein_coding	lateEry vs other cells single cell downregulation significant results
ANTXR2	1.46358e-10	-2.15323	0.03	0.119	4.08324e-06	ENSG00000163297	protein_coding	lateEry vs other cells single cell downregulation significant results
MRC1	1.47009e-10	-7.43629	0	0.046	4.10139e-06	ENSG00000260314	protein_coding	lateEry vs other cells single cell downregulation significant results
STX6	1.49215e-10	-1.10307	0.055	0.038	4.16295e-06	ENSG00000135823	protein_coding	lateEry vs other cells single cell downregulation significant results
ARMCX3	1.49969e-10	-1.13286	0.078	0.069	4.18398e-06	ENSG00000102401	protein_coding	lateEry vs other cells single cell downregulation significant results
PLTP	1.52246e-10	-1.56939	0.067	0.076	4.2475e-06	ENSG00000100979	protein_coding	lateEry vs other cells single cell downregulation significant results
ERG	1.52881e-10	-3.0218	0.018	0.092	4.26522e-06	ENSG00000157554	protein_coding	lateEry vs other cells single cell downregulation significant results
GNA15	1.53324e-10	-1.22647	0.097	0.094	4.27757e-06	ENSG00000060558	protein_coding	lateEry vs other cells single cell downregulation significant results
UBL3	1.55372e-10	-2.21638	0.055	0.09	4.33472e-06	ENSG00000122042	protein_coding	lateEry vs other cells single cell downregulation significant results
NEK7	1.57623e-10	-0.858627	0.094	0.071	4.39753e-06	ENSG00000151414	protein_coding	lateEry vs other cells single cell downregulation significant results
VPS4B	1.60166e-10	-1.41954	0.117	0.172	4.46848e-06	ENSG00000119541	protein_coding	lateEry vs other cells single cell downregulation significant results
SPARC	1.60941e-10	-2.88495	0.009	0.074	4.49009e-06	ENSG00000113140	protein_coding	lateEry vs other cells single cell downregulation significant results
PLD4	1.61766e-10	-4.58002	0.002	0.058	4.51311e-06	ENSG00000166428	protein_coding	lateEry vs other cells single cell downregulation significant results
LYPLA2	1.64699e-10	-0.610539	0.076	0.046	4.59493e-06	ENSG00000011009	protein_coding	lateEry vs other cells single cell downregulation significant results
LY96	1.67429e-10	-5.49175	0.007	0.056	4.67111e-06	ENSG00000154589	protein_coding	lateEry vs other cells single cell downregulation significant results
ST6GAL1	1.70763e-10	-1.42491	0.071	0.068	4.76411e-06	ENSG00000073849	protein_coding	lateEry vs other cells single cell downregulation significant results
MYOF	1.76641e-10	-6.55821	0	0.047	4.9281e-06	ENSG00000138119	protein_coding	lateEry vs other cells single cell downregulation significant results
EDEM1	1.81573e-10	-1.59097	0.087	0.129	5.06571e-06	ENSG00000134109	protein_coding	lateEry vs other cells single cell downregulation significant results
IL3RA	1.86997e-10	-4.99022	0.007	0.065	5.21704e-06	ENSG00000292332	protein_coding	lateEry vs other cells single cell downregulation significant results
IL3RA	1.86997e-10	-4.99022	0.007	0.065	5.21704e-06	ENSG00000185291	protein_coding	lateEry vs other cells single cell downregulation significant results
ST8SIA4	2.04933e-10	-1.5816	0.076	0.122	5.71744e-06	ENSG00000113532	protein_coding	lateEry vs other cells single cell downregulation significant results
RRBP1	2.11577e-10	-1.22516	0.11	0.137	5.90279e-06	ENSG00000125844	protein_coding	lateEry vs other cells single cell downregulation significant results
FOXRED1	2.13972e-10	-0.918775	0.051	0.026	5.96961e-06	ENSG00000110074	protein_coding	lateEry vs other cells single cell downregulation significant results
SLC11A1	2.17721e-10	-2.94595	0.034	0.052	6.07419e-06	ENSG00000018280	protein_coding	lateEry vs other cells single cell downregulation significant results
UBA7	2.19017e-10	-3.48088	0.018	0.073	6.11034e-06	ENSG00000182179	protein_coding	lateEry vs other cells single cell downregulation significant results
HVCN1	2.26912e-10	-2.90822	0.005	0.07	6.33062e-06	ENSG00000122986	protein_coding	lateEry vs other cells single cell downregulation significant results
STK38L	2.28433e-10	-0.702103	0.108	0.09	6.37304e-06	ENSG00000211455	protein_coding	lateEry vs other cells single cell downregulation significant results
AP1M1	2.40501e-10	-1.08701	0.064	0.045	6.70973e-06	ENSG00000072958	protein_coding	lateEry vs other cells single cell downregulation significant results
C5orf15	2.41878e-10	-0.692556	0.09	0.06	6.74817e-06	ENSG00000113583	protein_coding	lateEry vs other cells single cell downregulation significant results
AFF3	2.42024e-10	-4.09086	0.007	0.065	6.75222e-06	ENSG00000144218	protein_coding	lateEry vs other cells single cell downregulation significant results
NFRKB	2.42523e-10	-0.998884	0.092	0.073	6.76616e-06	ENSG00000170322	protein_coding	lateEry vs other cells single cell downregulation significant results
GIT2	2.47329e-10	-2.35637	0.046	0.111	6.90024e-06	ENSG00000139436	protein_coding	lateEry vs other cells single cell downregulation significant results
CAV1	2.47894e-10	-6.1194	0	0.031	6.91599e-06	ENSG00000105974	protein_coding	lateEry vs other cells single cell downregulation significant results
AKAP17A	2.51512e-10	-1.73696	0.062	0.076	7.01694e-06	ENSG00000292343	protein_coding	lateEry vs other cells single cell downregulation significant results
AKAP17A	2.51512e-10	-1.73696	0.062	0.076	7.01694e-06	ENSG00000197976	protein_coding	lateEry vs other cells single cell downregulation significant results
AGTRAP	2.52125e-10	-1.06644	0.099	0.101	7.03402e-06	ENSG00000177674	protein_coding	lateEry vs other cells single cell downregulation significant results
PRAME	2.53448e-10	-6.33881	0	0.037	7.07095e-06	ENSG00000185686	protein_coding	lateEry vs other cells single cell downregulation significant results
PRAME	2.53448e-10	-6.33881	0	0.037	7.07095e-06	ENSG00000275013	protein_coding	lateEry vs other cells single cell downregulation significant results
GPSM3	2.55098e-10	-2.83737	0.025	0.089	7.11698e-06	ENSG00000237052	protein_coding	lateEry vs other cells single cell downregulation significant results
GPSM3	2.55098e-10	-2.83737	0.025	0.089	7.11698e-06	ENSG00000233490	protein_coding	lateEry vs other cells single cell downregulation significant results
GPSM3	2.55098e-10	-2.83737	0.025	0.089	7.11698e-06	ENSG00000234508	protein_coding	lateEry vs other cells single cell downregulation significant results
GPSM3	2.55098e-10	-2.83737	0.025	0.089	7.11698e-06	ENSG00000236697	protein_coding	lateEry vs other cells single cell downregulation significant results
GPSM3	2.55098e-10	-2.83737	0.025	0.089	7.11698e-06	ENSG00000234243	protein_coding	lateEry vs other cells single cell downregulation significant results
GPSM3	2.55098e-10	-2.83737	0.025	0.089	7.11698e-06	ENSG00000206314	protein_coding	lateEry vs other cells single cell downregulation significant results
GPSM3	2.55098e-10	-2.83737	0.025	0.089	7.11698e-06	ENSG00000213654	protein_coding	lateEry vs other cells single cell downregulation significant results
STX11	2.61199e-10	-3.30445	0.021	0.084	7.2872e-06	ENSG00000135604	protein_coding	lateEry vs other cells single cell downregulation significant results
NFIL3	2.73232e-10	-2.96036	0.023	0.088	7.6229e-06	ENSG00000165030	protein_coding	lateEry vs other cells single cell downregulation significant results
FAM200B	2.75869e-10	-1.53792	0.078	0.093	7.69648e-06	ENSG00000237765	protein_coding	lateEry vs other cells single cell downregulation significant results
MNT	2.87224e-10	-1.42121	0.055	0.049	8.01326e-06	ENSG00000070444	protein_coding	lateEry vs other cells single cell downregulation significant results
DEDD2	2.89316e-10	-1.13599	0.053	0.041	8.07163e-06	ENSG00000160570	protein_coding	lateEry vs other cells single cell downregulation significant results
KIF1C	2.93505e-10	-0.883976	0.044	0.024	8.18849e-06	ENSG00000129250	protein_coding	lateEry vs other cells single cell downregulation significant results
TTC39C	2.95922e-10	-0.661505	0.092	0.096	8.25591e-06	ENSG00000168234	protein_coding	lateEry vs other cells single cell downregulation significant results
STARD3NL	2.99081e-10	-1.28666	0.108	0.109	8.34407e-06	ENSG00000010270	protein_coding	lateEry vs other cells single cell downregulation significant results
LILRA2	3.09148e-10	-5.45934	0.002	0.058	8.62492e-06	ENSG00000274000	protein_coding	lateEry vs other cells single cell downregulation significant results
LILRA2	3.09148e-10	-5.45934	0.002	0.058	8.62492e-06	ENSG00000275290	protein_coding	lateEry vs other cells single cell downregulation significant results
LILRA2	3.09148e-10	-5.45934	0.002	0.058	8.62492e-06	ENSG00000278634	protein_coding	lateEry vs other cells single cell downregulation significant results
LILRA2	3.09148e-10	-5.45934	0.002	0.058	8.62492e-06	ENSG00000239998	protein_coding	lateEry vs other cells single cell downregulation significant results
MAP3K3	3.09827e-10	-1.56248	0.06	0.064	8.64386e-06	ENSG00000198909	protein_coding	lateEry vs other cells single cell downregulation significant results
C1orf54	3.11756e-10	-6.27606	0	0.044	8.69768e-06	ENSG00000118292	protein_coding	lateEry vs other cells single cell downregulation significant results
BEX4	3.19154e-10	-0.999391	0.11	0.1	8.90407e-06	ENSG00000102409	protein_coding	lateEry vs other cells single cell downregulation significant results
